# Sex and autism share cell type-specific effects on cortical gene expression

**DOI:** 10.64898/2026.10.28.26366315

**Authors:** Gabrielle Dugan, Alex R. DeCasien, Ramin Ali Marandi Ghoddousi, Rachel Smith, Siyuan Liu, Pavan Auluck, Stefano Marenco, Daniel Geschwind, Jason P. Lerch, Armin Raznahan

## Abstract

Potent sex effects on the prevalence and presentation of autism could theoretically reflect overlapping neurobiology, but tests in brain gene expression have so far been limited to bulk tissue — overlooking cell type heterogeneity. Here, we use newly available single-nucleus RNA-sequencing datasets, to test if regional, cell type-specific sex effects on gene expression overlap with those of autism (using schizophrenia as a comparison condition). Cellular gene expression effects were estimated for sex across six cortical regions (169 samples, 30 individuals), and for autism (63 individuals, 33 cases), and schizophrenia (140 individuals, 65 cases) in frontal cortex. Genes with significant sex effects showed a stronger overlap with those differentially expressed in autism than schizophrenia. Multivariate analyses revealed a significant shared axis of transcriptomic effects between sex and autism (but not schizophrenia). This axis featured a protein-protein interaction network enriched for autism risk genes and synaptic biology, downregulated in autism across cell types, and female biased in fusiform neurons, but male biased in angular gyrus glial cells. Thus, the autism transcriptomic signatures in frontal cortex show cell type- and region-specific alignments with sex effects on gene expression — pointing to a complexity in overlaps that informs theoretical models of sex modulation of autism liability.

## Supplementary material for "Sex and autism share cell type-specific effects on cortical gene expression": Table S4 (part 4 of 5)

### Sheet: CCA1 Enrichments (continued)
pathway	pval	padj	log2err	ES	NES	size	leadingEdge	Gene Set
GO0070776: MOZ/MORF histone acetyltransferase complex	0.51527	0.848732	0.024142	-0.49617	-0.97008	7	c("KAT6B", "KAT6A", "BRPF1", "BRPF3")	GO
GO2000645: negative regulation of receptor catabolic process	0.515337	0.848732	0.023798	0.617125	0.99767	3	c("FURIN", "ANXA2")	GO
GO0002176: male germ cell proliferation	0.515493	0.848753	0.024585	0.498496	0.976182	6	c("EIF2S2", "UCHL1")	GO
GO0036337: Fas signaling pathway	0.515466	0.848753	0.024135	-0.49606	-0.96986	7	FAF1	GO
GO0071986: Ragulator complex	0.515493	0.848753	0.024585	0.498517	0.976223	6	c("LAMTOR5", "LAMTOR4", "LAMTOR1", "LAMTOR2")	GO
GO0140044: histone H3K18ac reader activity	0.515704	0.849022	0.025241	-0.67995	-1.01518	2	c("MLLT3", "YEATS4")	GO
GO0005521: lamin binding	0.515825	0.849108	0.022571	-0.41063	-0.96117	15	c("PLCB1", "SYNE1", "AKAP8L")	GO
GO0021762: substantia nigra development	0.51598	0.849108	0.020818	-0.33056	-0.96299	43	c("MBP", "PLP1", "CALM3", "GNB4", "ZNF148", "CCDC14", "BASP1", "MAPKAP1", "MAG", "FGF2", "TTBK1", "PADI2", "GLUD1", "SEC16A", "CNP")	GO
GO0047826: D-lysine 5,6-aminomutase activity	0.515953	0.849108	0.02463	-0.7289	-0.98003	1	TMEM86B	GO
GO0140948: histone H3K9 monomethyltransferase activity	0.515895	0.849108	0.024572	0.498114	0.975434	6	c("MECOM", "SETDB2")	GO
GO1990000: amyloid fibril formation	0.515994	0.849108	0.02915	0.303905	0.958203	39	c("CRYAB", "PFDN5", "CLU", "USP8", "USP9X", "PFDN2", "EMD", "CDKN2A", "B2M", "FURIN", "PFDN1", "CHRNA7", "SIAH2", "GSN")	GO
GO0000786: nucleosome	0.516583	0.849216	0.028363	0.31378	0.957085	33	c("MORF4L2", "ACTR6", "ACTB", "RUVBL1", "MORF4L1", "MEAF6", "MPHOSPH8")	GO
GO0001223: transcription coactivator binding	0.51644	0.849216	0.020714	-0.32903	-0.96292	44	c("THRB", "RORA", "SMAD3", "ATF7", "CREBBP", "NR4A3", "EP300", "PPARD", "VGLL4", "CTNNBIP1", "PPARA", "CDK9")	GO
GO0006249: dCMP catabolic process	0.516494	0.849216	0.024349	-0.51305	-0.97039	6	c("DPYD", "NT5C", "UPP1")	GO
GO0046050: UMP catabolic process	0.516494	0.849216	0.024349	-0.51305	-0.97039	6	c("DPYD", "NT5C", "UPP1")	GO
GO0046464: acylglycerol catabolic process	0.516563	0.849216	0.021668	-0.35844	-0.96489	29	c("SORL1", "DGKD", "ABHD12", "GPIHBP1")	GO
GO0071887: leukocyte apoptotic process	0.516432	0.849216	0.033821	0.258473	0.968797	98	c("TSC22D3", "TRAF3IP2", "IRS2", "SELENOS", "CRKL", "PRKD2", "CASP9", "SIRT1", "HIF1A", "MIF", "JAK3", "BCL2L11", "CDKN2A", "ZC3H8", "NOC2L", "CTSL", "BCL10", "CD74", "PRELID1", "ADAM17", "ARG2", "SLC7A11", "BCL6", "FCER1G", "ST3GAL1", "TP53", "FAS", "SIVA1", "DNAJA3", "LGALS3", "AKT1", "HCLS1", "IRF3", "BCL3", "LGALS9", "LMBR1L", "NOD2", "LILRB1", "PKN1", "SLC39A10", "BTK")	GO
GO0090026: positive regulation of monocyte chemotaxis	0.516536	0.849216	0.022549	-0.41052	-0.96091	15	c("APP", "MOSPD2")	GO
GO0099606: microtubule plus-end directed mitotic chromosome migration	0.516357	0.849216	0.024618	-0.72841	-0.97938	1	CENPE	GO
GO0099607: lateral attachment of mitotic spindle microtubules to kinetochore	0.516357	0.849216	0.024618	-0.72841	-0.97938	1	CENPE	GO
GO1901797: negative regulation of signal transduction by p53 class mediator	0.516565	0.849216	0.028617	0.309995	0.956838	35	c("RRM2B", "SIRT1", "RRN3", "MIF", "NOP53", "CD44", "ATM", "CD74", "ARMC10", "ING2", "DYRK3", "RNF34", "PSMD10", "PTTG1IP", "CSNK2A1", "KDM1A")	GO
GO1905203: regulation of connective tissue replacement	0.516494	0.849216	0.024349	-0.51284	-0.96999	6	c("PPP3CA", "ROCK2")	GO
GO0032918: spermidine acetylation	0.516679	0.849237	0.023756	0.616624	0.99686	3	c("SAT2", "SATL1")	GO
GO0043549: regulation of kinase activity	0.516739	0.849237	0.017398	-0.26724	-0.97552	222	c("NRG1", "MMD2", "LDB2", "PTK2", "CCDC88A", "SRCIN1", "PRKN", "TENM1", "DDR2", "CCNY", "UVRAG", "FBN1", "DEPTOR", "APC", "DUSP1", "AGAP2", "RAPGEF2", "ADCY8", "PTPRJ", "SASH1", "LMO4", "CAMKK2", "KSR1", "TPD52L1", "IGF1", "PPM1E", "FGF1", "CDC37", "FGF2", "TAOK3", "PILRB")	GO
GO1901858: regulation of mitochondrial DNA metabolic process	0.5167	0.849237	0.024547	0.497745	0.974712	6	c("METTL4", "SSBP1")	GO
GO0032825: positive regulation of natural killer cell differentiation	0.516854	0.84927	0.023641	-0.46321	-0.96353	9	TOX	GO
GO0045026: plasma membrane fusion	0.51683	0.84927	0.025818	0.417671	0.962985	11	c("NOX5", "SPESP1")	GO
GO1903413: cellular response to bile acid	0.516924	0.849308	0.025166	-0.61222	-0.99573	3	c("ABCB4", "NR1H4", "DGKQ")	GO
GO0042574: retinal metabolic process	0.517146	0.849427	0.026802	0.3605	0.946669	18	c("AKR1C3", "RDH11", "RBP4", "DHRS4L2", "ALDH1A3", "BCO1", "CYP27C1", "AKR1C1", "ALDH8A1", "RDH10")	GO
GO0048532: anatomical structure arrangement	0.517188	0.849427	0.026275	0.396918	0.956013	13	c("HSPA5", "RAC1", "DLL1", "SEMA3A")	GO
GO0071391: cellular response to estrogen stimulus	0.51714	0.849427	0.026566	0.37336	0.951412	16	c("WBP2", "SERPINB9", "NCOA4", "SFRP1")	GO
GO0150005: enzyme activator complex	0.517133	0.849427	0.026446	0.388966	0.954118	14	c("RRAGA", "LAMTOR5", "LAMTOR4")	GO
GO0031333: negative regulation of protein-containing complex assembly	0.51747	0.849812	0.035661	0.25125	0.973807	123	c("FKBP4", "HSPA5", "HSPA8", "THRA", "VPS35", "CRYAB", "PARK7", "AVIL", "TWF1", "CLIP3", "CLU", "MYADM", "ABHD8", "MTPN", "TUBB4A", "DDX3X", "CRBN", "HSF1", "SSH1", "DMTN", "BIRC2", "NOP53", "DNAJC15")	GO
GO0040020: regulation of meiotic nuclear division	0.517553	0.849871	0.022473	-0.3981	-0.95905	17	PLCB1	GO
GO1990229: iron-sulfur cluster assembly complex	0.517698	0.850031	0.02579	0.417469	0.962519	11	c("ISCA1", "CIAO1", "ISCU")	GO
GO0033791: 3alpha,7alpha,12alpha-trihydroxy-5beta-cholestanoyl-CoA 24-hydroxylase activity	0.517973	0.850403	0.024566	-0.72793	-0.97873	1	ACOX2	GO
GO0003360: brainstem development	0.518207	0.850412	0.024049	-0.49514	-0.96807	7	NLGN4X	GO
GO0005885: Arp2/3 protein complex	0.518186	0.850412	0.024754	0.473741	0.967436	7	c("ARPC5", "ARPC5L", "ARPC3")	GO
GO0015194: L-serine transmembrane transporter activity	0.518207	0.850412	0.025248	0.441492	0.964478	9	c("SERINC3", "SFXN1", "SFXN3")	GO
GO0015825: L-serine transport	0.518207	0.850412	0.025248	0.441492	0.964478	9	c("SERINC3", "SFXN1", "SFXN3")	GO
GO0030389: fructosamine metabolic process	0.518216	0.850412	0.02516	-0.67922	-1.01409	2	FN3K	GO
GO0005760: gamma DNA polymerase complex	0.518387	0.850505	0.025119	-0.61071	-0.99328	3	POLG2	GO
GO0046581: intercellular canaliculus	0.518511	0.850505	0.024489	0.497025	0.973303	6	c("DPP4", "MTDH", "STARD10")	GO
GO0060512: prostate gland morphogenesis	0.518423	0.850505	0.021983	-0.37458	-0.96203	23	c("FGFR2", "IGF1", "RARG", "BMP7", "CYP7B1", "NOTCH1", "ID4", "FRS2")	GO
GO2000329: negative regulation of T-helper 17 cell lineage commitment	0.518511	0.850505	0.024489	0.496983	0.97322	6	JAK3	GO
GO2000431: regulation of cytokinesis, actomyosin contractile ring assembly	0.518416	0.850505	0.024229	0.737919	0.986294	1	ECT2	GO
GO0000811: GINS complex	0.518723	0.850775	0.024761	-0.56601	-0.97878	4	GINS3	GO
GO0002072: optic cup morphogenesis involved in camera-type eye development	0.518959	0.851004	0.024514	-0.53534	-0.97416	5	PHACTR4	GO
GO0003941: L-serine ammonia-lyase activity	0.51898	0.851004	0.023683	0.615896	0.995684	3	SRR	GO
GO0034650: cortisol metabolic process	0.519049	0.851004	0.02522	0.441261	0.963974	9	DKK3	GO
GO1905590: fibronectin fibril organization	0.519054	0.851004	0.025133	-0.67886	-1.01355	2	c("LOXL3", "TNFAIP6")	GO
GO0002637: regulation of immunoglobulin production	0.519142	0.851023	0.030903	0.28436	0.958941	55	c("TMBIM6", "TRAF6", "RIF1", "HLA-E", "MSH2", "DNAJB9", "EXOSC6", "IL27RA", "BCL6", "STAT6", "PMS2", "RBP4", "NDFIP1", "APLF", "FCGR2B", "IL4R", "CR1", "IL33", "PKN1", "BTK", "TP53BP1", "TGFB1", "MLH1", "TRAF2", "HMCES", "TNFSF4", "CD86")	GO
GO1990508: CKM complex	0.519161	0.851023	0.024508	-0.53508	-0.97368	5	c("CDK19", "MED13", "CDK8", "MED12")	GO
GO0009785: blue light signaling pathway	0.519326	0.85106	0.023641	0.671918	0.989397	2	CRY2	GO
GO0009882: blue light photoreceptor activity	0.519326	0.85106	0.023641	0.671918	0.989397	2	CRY2	GO
GO0035631: CD40 receptor complex	0.519259	0.85106	0.025214	0.441187	0.963811	9	c("TRAF6", "BIRC2")	GO
GO2000811: negative regulation of anoikis	0.519385	0.851078	0.022538	-0.40319	-0.95737	16	c("PTK2", "NTRK2", "BCL2")	GO
GO0140613: P-type manganese transporter activity	0.519472	0.851143	0.025119	-0.6788	-1.01346	2	ATP2C2	GO
GO0030382: sperm mitochondrion organization	0.519682	0.851408	0.025112	-0.6787	-1.0133	2	NECTIN2	GO
GO0002078: membrane fusion involved in acrosome reaction	0.519992	0.851603	0.024502	-0.72702	-0.9775	1	FER1L5	GO
GO0019367: fatty acid elongation, saturated fatty acid	0.519969	0.851603	0.023993	-0.49437	-0.96656	7	c("ELOVL7", "ELOVL2", "ELOVL6", "HSD17B12", "ELOVL4", "ELOVL1")	GO
GO0035542: regulation of SNARE complex assembly	0.519943	0.851603	0.02261	-0.41536	-0.95499	14	c("STXBP1", "LRRK2", "VPS8", "SNCA", "VPS33A", "TGFBRAP1", "VPS41")	GO
GO0052170: symbiont-mediated suppression of host innate immune response	0.519891	0.851603	0.025106	-0.67844	-1.01292	2	c("FRK", "CUL5")	GO
GO0140343: phosphatidylserine transfer activity	0.520092	0.851689	0.023618	0.671827	0.989264	2	OSBPL8	GO
GO0015207: adenine transmembrane transporter activity	0.520222	0.851745	0.024192	0.528781	0.980216	5	SLC25A4	GO
GO0140592: histone H3R8 methyltransferase activity	0.520194	0.851745	0.024495	-0.72696	-0.97742	1	PRMT2	GO
GO0160204: mitochondrion-mitochondrion outer membrane tether activity	0.520514	0.852145	0.023635	0.615207	0.99457	3	NME3	GO
GO0001855: complement component C4b binding	0.522178	0.852211	0.024111	0.735558	0.983138	1	CR1	GO
GO0001861: complement component C4b receptor activity	0.522178	0.852211	0.024111	0.735558	0.983138	1	CR1	GO
GO0002435: immune complex clearance by erythrocytes	0.522178	0.852211	0.024111	0.735558	0.983138	1	CR1	GO
GO0004430: 1-phosphatidylinositol 4-kinase activity	0.520974	0.852211	0.024689	-0.56489	-0.97686	4	c("PI4KA", "PI4K2B")	GO
GO0004617: phosphoglycerate dehydrogenase activity	0.521405	0.852211	0.024457	-0.72641	-0.97669	1	PHGDH	GO
GO0004877: complement component C3b receptor activity	0.522178	0.852211	0.024111	0.735558	0.983138	1	CR1	GO
GO0005133: type II interferon receptor binding	0.52099	0.852211	0.024148	0.736769	0.984757	1	DNAJA3	GO
GO0005686: U2 snRNP	0.522055	0.852211	0.027539	0.329213	0.948551	26	c("SNRPB2", "HTATSF1", "SNRPA1", "SNRPB", "SF3A2", "SNRPD3", "SNRPD2", "SNRPE", "SNRPF", "SF3B4", "SF3B2", "SF3B5", "SNRPG", "SF3B1", "SNRPD1", "SF3B6")	GO
GO0007371: ventral midline determination	0.521188	0.852211	0.024142	0.736466	0.984352	1	SMO	GO
GO0010507: negative regulation of autophagy	0.520839	0.852211	0.018933	-0.29002	-0.96453	99	c("ADRA1A", "HERC1", "SNRNP70", "WNK1", "DEPTOR", "LRRK2", "BCL2", "WDR6", "VPS13C", "BTRC", "MTMR8", "TSC2", "NRBP2", "HGF", "WASHC1", "MTOR", "KIF25", "EHMT2", "EP300", "HDAC6", "FEZ1")	GO
GO0010795: regulation of ubiquinone biosynthetic process	0.521814	0.852211	0.023564	0.671471	0.988739	2	c("PPTC7", "ADCK2")	GO
GO0014028: notochord formation	0.520894	0.852211	0.025038	-0.60928	-0.99095	3	c("CRB2", "EFNA1")	GO
GO0021956: central nervous system interneuron axonogenesis	0.521584	0.852211	0.024129	0.735982	0.983704	1	TCTN1	GO
GO0030055: cell-substrate junction	0.521729	0.852211	0.01614	-0.25829	-0.98274	367	c("DMD", "ALCAM", "SORBS2", "PTK2", "SSH2", "CLASP2", "EVL", "FLRT2", "ITGA8", "PALLD", "ARHGAP26", "TNS3", "DDR2", "PHLDB2", "EPB41L2", "DLC1", "MAP4K4", "PPFIBP1", "BCAR3", "ADGRB1", "FOCAD", "ARHGAP22", "ITGA2", "MPZL1", "FBLN7", "SH3KBP1", "LIMA1", "DNM2", "ADAM10", "FGFR3", "NUMB", "ARHGEF2", "CDH13", "CLASP1", "ERBIN", "PPP1R12A", "PTPRA", "ARHGAP31", "SHROOM4", "CASK", "LPP", "LRP1", "NHS", "DOCK7", "ARHGEF7", "PI4KA", "DST", "FAT1", "SNTB1", "AMBRA1", "ITGB5", "AIF1L", "NFASC", "EFS", "MPRIP", "PGM5", "PTK7", "TLE2", "PLEC", "PARVA", "TSPAN9", "ACTN2", "ARHGAP24")	GO
GO0033142: nuclear progesterone receptor binding	0.520729	0.852211	0.025079	-0.67813	-1.01246	2	c("PRMT2", "TRERF1")	GO
GO0033633: negative regulation of cell-cell adhesion mediated by integrin	0.521985	0.852211	0.025038	-0.6778	-1.01196	2	WNK1	GO
GO0034087: establishment of mitotic sister chromatid cohesion	0.521864	0.852211	0.024637	0.472481	0.964862	7	c("NAA50", "SMC3", "SMC1A", "RAD21")	GO
GO0043236: laminin binding	0.52135	0.852211	0.021894	-0.37378	-0.95999	23	c("ITGA2", "NTN4", "FKRP", "AGRN", "PLEKHA2", "NID1", "GPC1", "ITGB1")	GO
GO0050852: T cell receptor signaling pathway	0.52081	0.852211	0.035558	0.25117	0.972379	122	c("HLA-A", "CD81", "TRAF6", "BTNL9", "PRNP", "PHPT1", "CSK", "BCAR1", "CRKL", "PLCG2", "PRKD2", "MALT1", "STOML2", "HRAS", "BTN3A2", "CD8A", "FOSL2", "SLC39A6", "PTPN2", "BTN3A1", "RAB29", "LAPTM5", "RIPK2")	GO
GO0060438: trachea development	0.521277	0.852211	0.022359	-0.39689	-0.95612	17	c("HYDIN", "RARG", "WNT7B")	GO
GO0060601: lateral sprouting from an epithelium	0.521215	0.852211	0.023063	-0.4411	-0.9606	11	c("FGFR2", "BMP7")	GO
GO0060896: neural plate pattern specification	0.521805	0.852211	0.023487	-0.46125	-0.95946	9	c("CELSR2", "BMPR1A")	GO
GO0072285: mesenchymal to epithelial transition involved in metanephric renal vesicle formation	0.521188	0.852211	0.024142	0.736466	0.984352	1	SMO	GO
GO0090382: phagosome maturation	0.522163	0.852211	0.02762	0.322902	0.949244	28	c("RAB14", "RAB39A", "SYT11", "SLC4A7", "SYT7", "TCIRG1", "RAB20", "CLN3")	GO
GO0097038: perinuclear endoplasmic reticulum	0.521945	0.852211	0.022183	-0.38695	-0.96182	20	c("OSBPL3", "OSBPL6", "OSBP2", "ADAM10", "PIK3R1", "OSBPL1A")	GO
GO0097418: neurofibrillary tangle	0.521783	0.852211	0.024425	-0.53356	-0.97092	5	PICALM	GO
GO0150102: negative regulation of monocyte activation	0.521664	0.852211	0.0236	0.614735	0.993806	3	c("FN1", "CD33")	GO
GO1900004: negative regulation of serine-type endopeptidase activity	0.522178	0.852211	0.024111	0.735558	0.983138	1	CR1	GO
GO1900005: positive regulation of serine-type endopeptidase activity	0.522178	0.852211	0.024111	0.735558	0.983138	1	CR1	GO
GO1903949: positive regulation of atrial cardiac muscle cell action potential	0.521204	0.852211	0.024463	-0.72647	-0.97677	1	TRPM4	GO
GO1904199: positive regulation of regulation of vascular associated smooth muscle cell membrane depolarization	0.521204	0.852211	0.024463	-0.72647	-0.97677	1	TRPM4	GO
GO1905869: negative regulation of 3'-UTR-mediated mRNA stabilization	0.52186	0.852211	0.024179	-0.51099	-0.9665	6	QKI	GO
GO1990314: cellular response to insulin-like growth factor stimulus	0.520663	0.852211	0.023522	-0.46152	-0.96003	9	c("CACNA2D3", "FBN1", "IGF1", "SLC25A33")	GO
GO2001251: negative regulation of chromosome organization	0.52145	0.852211	0.031593	0.270119	0.960205	72	c("PSMG2", "ERCC4", "TERF1", "TENT4B", "SMARCA5", "TERF2", "RAD21", "DYNC1LI1", "KNTC1", "ATM", "PML", "HNRNPU", "BAZ1B", "NBN", "RAD50", "POT1", "GEN1", "DCP2", "TP53")	GO
GO0003947: (N-acetylneuraminyl)-galactosylglucosylceramide N-acetylgalactosaminyltransferase activity	0.522376	0.852379	0.024104	0.735073	0.98249	1	B4GALNT1	GO
GO0030735: carnosine N-methyltransferase activity	0.522376	0.852379	0.024104	0.735194	0.982652	1	CARNMT1	GO
GO0060535: trachea cartilage morphogenesis	0.522613	0.852687	0.025018	-0.67722	-1.01111	2	c("WNT7B", "RSPO2")	GO
GO0002854: positive regulation of T cell mediated cytotoxicity directed against tumor cell target	0.523564	0.852691	0.024067	0.734347	0.981519	1	MR1	GO
GO0004610: phosphoacetylglucosamine mutase activity	0.52297	0.852691	0.024086	0.73471	0.982005	1	PGM3	GO
GO0004815: aspartate-tRNA ligase activity	0.523762	0.852691	0.024061	0.733923	0.980953	1	DARS2	GO
GO0004955: prostaglandin receptor activity	0.523089	0.852691	0.024598	0.471936	0.96375	7	c("PTGER3", "PPARG", "PTGFR")	GO
GO0006422: aspartyl-tRNA aminoacylation	0.523762	0.852691	0.024061	0.733923	0.980953	1	DARS2	GO
GO0009897: external side of plasma membrane	0.523295	0.852691	0.017071	-0.26571	-0.97421	236	c("NRCAM", "ALCAM", "ENOX1", "MAP3K5", "EFNA5", "IGSF21", "NCAM1", "MOG", "GRIA1", "GRIA2", "PDGFRA", "LRP2", "ITGA2", "CDH13", "B4GALT1", "ASTN1", "ABCC4", "IL2RA", "ADGRA3", "GPIHBP1", "BMPR1A", "CD276", "CD22", "KIT", "KCNJ3", "ANTXR1", "EPHA5", "COLEC11", "GPC4", "MFGE8", "AMOT", "CLEC2D", "ERMAP", "IL11RA", "KDR", "MCAM", "LIFR", "INSR", "RTN4R", "ITGB1", "ENOX2", "HEG1")	GO
GO0017046: peptide hormone binding	0.523114	0.852691	0.029141	0.299339	0.954138	41	c("PTH2R", "GLP2R", "LEPR", "IDE", "RAMP1", "CALCR", "INHBA", "ECE1", "VIPR2")	GO
GO0035355: Toll-like receptor 2-Toll-like receptor 6 protein complex	0.523762	0.852691	0.024061	0.733862	0.980872	1	TLR2	GO
GO0042304: regulation of fatty acid biosynthetic process	0.523335	0.852691	0.028895	0.302639	0.954214	39	c("FABP5", "ABCD2", "PDK4", "SIRT1", "NR1H3", "NR1H2", "PLAA", "CD74", "ACADL", "ERLIN2", "INSIG1", "ELOVL5", "DCAF5", "EIF6", "IL1B", "APOC1", "WDTC1")	GO
GO0042496: detection of diacyl bacterial lipopeptide	0.523762	0.852691	0.024061	0.733862	0.980872	1	TLR2	GO
GO0042497: triacyl lipopeptide binding	0.523762	0.852691	0.024061	0.733862	0.980872	1	TLR2	GO
GO0050560: aspartate-tRNA(Asn) ligase activity	0.523762	0.852691	0.024061	0.733923	0.980953	1	DARS2	GO
GO0051251: positive regulation of lymphocyte activation	0.523582	0.852691	0.043584	0.22856	0.98004	267	c("HLA-A", "CD81", "TNFSF13B", "TRAF6", "HSPD1", "HSPH1", "SELENOK", "RHOA", "IRS2", "RUNX1", "CSK", "ZBTB1", "RIF1", "SMARCC2", "AKIRIN2", "DHPS", "BLOC1S6", "ACTB", "OPA1", "EFNB3", "MALT1", "HAVCR2", "MIF", "SMARCE1", "NKAP", "ZBTB16", "FOXO3", "HLA-E", "PHF10", "MSH2", "B2M", "CD24", "IL7", "GRB2", "RIPK2", "DPP4", "PCID2", "CBFB", "PPP2R3C", "IL1RL2", "BCL10", "CD74", "TGFBR2", "XRCC6", "CAV1", "THY1", "EXOSC6", "TICAM1", "HLA-DPA1", "PRKDC", "LGALS8", "LILRB2", "BCL6", "STAT6", "PMS2", "BRD7", "PDCD1LG2", "HLA-DQB1", "CD320", "HLA-DRB1")	GO
GO0061043: regulation of vascular wound healing	0.522754	0.852691	0.023798	-0.47867	-0.96635	8	c("SLC12A2", "VEGFB")	GO
GO0062157: mitochondrial ATP-gated potassium channel complex	0.523762	0.852691	0.024061	0.734104	0.981195	1	ABCB8	GO
GO0070145: mitochondrial asparaginyl-tRNA aminoacylation	0.523762	0.852691	0.024061	0.733923	0.980953	1	DARS2	GO
GO0070676: intralumenal vesicle formation	0.523611	0.852691	0.024952	-0.60758	-0.98819	3	PRKN	GO
GO0140947: histone H3K9me2 methyltransferase activity	0.523101	0.852691	0.023895	-0.49265	-0.96319	7	c("ASH1L", "SETD5", "EHMT2", "EHMT1")	GO
GO1900273: positive regulation of long-term synaptic potentiation	0.522893	0.852691	0.026957	0.346722	0.947541	21	c("SQSTM1", "LGMN", "ZDHHC2", "EIF2AK4", "CREB1")	GO
GO1903232: melanosome assembly	0.5229	0.852691	0.026611	0.359334	0.943608	18	c("HPS3", "HPS5", "AP3M1", "AP1M1", "AP3S1", "AP1S1")	GO
GO1903974: positive regulation of cellular response to macrophage colony-stimulating factor stimulus	0.523762	0.852691	0.024061	0.733862	0.980872	1	TLR2	GO
GO1990786: cellular response to dsDNA	0.523536	0.852691	0.023511	0.670623	0.98749	2	c("RIOK3", "EPG5")	GO
GO2000321: positive regulation of T-helper 17 cell differentiation	0.523045	0.852691	0.024715	0.453579	0.960273	8	c("OPA1", "MALT1")	GO
GO2000529: positive regulation of myeloid dendritic cell chemotaxis	0.523366	0.852691	0.024073	0.734528	0.981762	1	SPI1	GO
GO0006700: C21-steroid hormone biosynthetic process	0.523936	0.852896	0.022279	-0.39586	-0.95365	17	c("EGR1", "BMP6", "CLCN2")	GO
GO0002322: B cell proliferation involved in immune response	0.524862	0.853002	0.024566	-0.56192	-0.97171	4	c("ABL1", "PLCL2")	GO
GO0003016: respiratory system process	0.524374	0.853002	0.029346	0.296036	0.952637	43	c("RAB3A", "NDN", "ADH5", "ZFAND5", "CFAP54", "CFAP43", "BLOC1S6")	GO
GO0004607: phosphatidylcholine-sterol O-acyltransferase activity	0.524233	0.853002	0.024368	-0.72538	-0.97531	1	LCAT	GO
GO0005499: vitamin D binding	0.524731	0.853002	0.023822	0.565986	0.989794	4	c("KL", "CALB1", "VDR", "CYP2R1")	GO
GO0005673: transcription factor TFIIE complex	0.524302	0.853002	0.023487	0.670437	0.987217	2	GTF2E2	GO
GO0005952: cAMP-dependent protein kinase complex	0.525133	0.853002	0.024534	0.471164	0.962173	7	c("PRKX", "PRKAR1A", "PRKACA", "PRKAR1B")	GO
GO0019771: high-affinity IgG receptor activity	0.524554	0.853002	0.024036	0.733257	0.980062	1	FCGR1A	GO
GO0021628: olfactory nerve formation	0.524707	0.853002	0.024952	-0.67594	-1.00919	2	PLXNA1	GO
GO0030184: nitric oxide transmembrane transporter activity	0.525149	0.853002	0.024018	0.732712	0.979334	1	AQP1	GO
GO0030718: germ-line stem cell population maintenance	0.524237	0.853002	0.024932	-0.60732	-0.98775	3	c("TFAP2C", "PIWIL2", "ZIC3")	GO
GO0032307: negative regulation of prostaglandin secretion	0.524637	0.853002	0.024355	-0.72532	-0.97522	1	ACSL4	GO
GO0033148: positive regulation of intracellular estrogen receptor signaling pathway	0.524978	0.853002	0.025854	0.405088	0.955072	12	c("WBP2", "SKP2", "HDAC2", "AR")	GO
GO0033590: response to cobalamin	0.524497	0.853002	0.024958	-0.6761	-1.00943	2	CD40	GO
GO0035590: purinergic nucleotide receptor signaling pathway	0.524813	0.853002	0.021967	-0.38169	-0.95983	21	c("ADCY5", "P2RX6", "CNTN2", "ADORA1", "P2RY11")	GO
GO0042985: negative regulation of amyloid precursor protein biosynthetic process	0.525133	0.853002	0.024534	0.471169	0.962182	7	c("ITM2B", "ITM2C")	GO
GO0071599: otic vesicle development	0.524551	0.853002	0.022961	-0.43935	-0.95678	11	c("FGFR2", "AHI1", "PROX1")	GO
GO0072220: metanephric descending thin limb development	0.525149	0.853002	0.024018	0.732712	0.979334	1	AQP1	GO
GO0072230: metanephric proximal straight tubule development	0.525149	0.853002	0.024018	0.732712	0.979334	1	AQP1	GO
GO0072232: metanephric proximal convoluted tubule segment 2 development	0.525149	0.853002	0.024018	0.732712	0.979334	1	AQP1	GO
GO0075521: microtubule-dependent intracellular transport of viral material towards nucleus	0.52495	0.853002	0.024024	0.733136	0.9799	1	DYNLT1	GO
GO0075606: transport of viral material towards nucleus	0.52495	0.853002	0.024024	0.733136	0.9799	1	DYNLT1	GO
GO0097014: ciliary plasm	0.524572	0.853002	0.035168	0.250562	0.969703	121	c("LCA5", "TUBB4B", "IQUB", "CCSAP", "TUBA1A", "GABARAP", "PRKAR1A", "CFAP54", "CFAP43", "MAP1LC3B", "TUBB4A", "NEK4", "CCDC181", "CCDC40", "IFT57", "DYNC2LI1", "DNAH6", "ATG16L1", "PRKACA", "RSPH3", "EFHC2", "SPEF1", "CFAP53", "CFAP221", "WDR35", "ARL6", "PIK3R4", "DNAH12", "CFAP161", "DNAH9", "DNAI1")	GO
GO0120336: radial spoke head 1	0.524707	0.853002	0.024952	-0.67591	-1.00915	2	RSPH1	GO
GO0120338: radial spoke head 3	0.524707	0.853002	0.024952	-0.67591	-1.00915	2	RSPH1	GO
GO0004068: aspartate 1-decarboxylase activity	0.525743	0.853007	0.023999	0.732288	0.978767	1	CSAD	GO
GO0004311: geranylgeranyl diphosphate synthase activity	0.525545	0.853007	0.024005	0.73253	0.979091	1	COX10	GO
GO0004782: sulfinoalanine decarboxylase activity	0.525743	0.853007	0.023999	0.732288	0.978767	1	CSAD	GO
GO0004856: D-xylulokinase activity	0.525743	0.853007	0.023999	0.732409	0.978929	1	XYLB	GO
GO0005998: xylulose catabolic process	0.525743	0.853007	0.023999	0.732409	0.978929	1	XYLB	GO
GO0008495: protoheme IX farnesyltransferase activity	0.525545	0.853007	0.024005	0.73253	0.979091	1	COX10	GO
GO0016300: tRNA (uridine) methyltransferase activity	0.525413	0.853007	0.024311	-0.53252	-0.96902	5	c("TRMT9B", "TRMT2A")	GO
GO0019449: L-cysteine catabolic process to hypotaurine	0.525743	0.853007	0.023999	0.732288	0.978767	1	CSAD	GO
GO0019452: L-cysteine catabolic process to taurine	0.525743	0.853007	0.023999	0.732288	0.978767	1	CSAD	GO
GO0019563: glycerol catabolic process	0.525773	0.853007	0.024018	0.526827	0.976593	5	c("TPI1", "GK")	GO
GO0030492: hemoglobin binding	0.525641	0.853007	0.023446	0.670078	0.986688	2	c("HPR", "HBB")	GO
GO0046054: dGMP metabolic process	0.525773	0.853007	0.024018	0.526864	0.976663	5	GUK1	GO
GO0048021: regulation of melanin biosynthetic process	0.525692	0.853007	0.022435	-0.41262	-0.9487	14	c("ZEB2", "RAPGEF2", "GIPC1")	GO
GO0120147: formylglycine-generating oxidase activity	0.525848	0.853051	0.024317	-0.72442	-0.974	1	SUMF1	GO
GO0021999: neural plate anterior/posterior regionalization	0.526033	0.853262	0.024049	-0.50929	-0.96329	6	CELSR2	GO
GO0038124: toll-like receptor TLR6:TLR2 signaling pathway	0.526074	0.853262	0.023463	0.612654	0.990442	3	c("TLR2", "MYD88")	GO
GO0043565: sequence-specific DNA binding	0.526132	0.853279	0.116711	0.209342	0.992005	1155	c("ZFY", "UTY", "PCBP1", "KLF9", "ZNF155", "ZNF483", "TAF7", "WBP2", "SKIL", "THRA", "ZNF331", "PURB", "ZSCAN31", "JUN", "MXD1", "HSPD1", "ZKSCAN8", "RUNX2", "PRDX5", "CENPC", "JUND", "CXXC4", "ZNF891", "ZNF727", "MECOM", "ERH", "NPM1", "BCOR", "KLF6", "ZNF415", "CHCHD2", "ZNF665", "RUNX1", "ZBTB41", "RORB", "ZNF253", "ZNF32", "ZNF471", "ZBTB11", "ZNF766", "NR1D1", "ZNF24", "ZNF322", "ZNF10", "UBTF", "ZFP90", "TERF1", "ZSCAN18", "CEBPB", "ANKRD23", "ZBTB1", "ZNF195", "NR4A2", "MBD4", "PER1", "ZNF667", "ARID5B", "GTF2A1", "LHX2", "CEBPD", "STAT1", "CEBPG", "NFE2L1", "ZBTB18", "RBL2", "ZNF470", "SMC3", "ZNF358", "TCFL5", "NR2F1", "ZBTB34", "IRF1", "ZNF736", "CXXC5", "CREBRF", "ORC5", "ZNF429", "ZNF302", "SIRT1", "ZNF226", "RRN3", "TEF", "REL", "ZNF280C", "IKZF5", "PURA", "NR1H3", "HLF", "FOXP4", "MAFG", "ZNF568", "ZNF514", "ZNF281", "JPX", "HIF1A", "BHLHE41", "ZFP30", "RBBP4", "NFIX", "ZBTB25", "MYNN", "HIVEP1", "ZBTB43", "ZNF791", "TBPL1", "MAFB", "ZNF440", "CHD7", "NFXL1", "SLC2A4RG", "TERF2", "ENO1", "ZNF516", "ZNF658", "RB1", "SNAPC1", "ZNF528", "ZNF93", "ZNF124", "ZNF565", "ZNF571", "ESR2", "NR1H2", "FOSL2", "ZNF546", "HMGB2", "CALCOCO1", "PLAGL2", "HSF1", "ZBTB16", "FOXO3", "ZNF566", "NEUROD2", "RFXAP", "ZBTB38", "ATMIN", "CREB1", "SUB1", "MSH2", "MAF1", "ZNF260", "SOX2", "ATF3", "ZNF780B", "ZNF404", "ZNF131", "ZC3H8", "ZNF134", "YBX3", "TFE3", "CBX4", "ZKSCAN5", "ZNF441", "ZNF569", "ZBTB4", "GABPB2", "ZBTB7A", "ZNF615", "ZNF12", "ZNF610", "ZNF394", "ZBTB5", "ZNF439", "ZNF135", "ZNF83", "IKZF2", "ZNF677", "RFX8", "KAT7", "SNAPC3", "KDM5A", "ZNF141", "ZNF570", "ZNF304", "ZNF101", "RAD21", "MTA2", "RPA1", "ZSCAN21", "PBX2", "ZBTB26", "ZBTB37", "ZNF117", "ZNF691", "CBFB", "ZNF787", "ZNF426", "DEAF1", "THAP9", "ZNF675", "WIZ", "TSPYL2", "ZNF14", "GZF1", "ZGLP1", "ZNF280D", "RBBP5", "YAP1", "ZNF224", "TFAP2E", "ZNF324", "ORC3", "ZNF771", "ZNF699", "ZNF283", "ZSCAN23", "ZNF595", "GTF2B", "GOLGB1", "SCX", "RBL1", "ZNF506", "SMAD1", "ZNF182", "GABPB1", "ZFP69B", "EEF1D", "NR1D2", "CDC5L", "ZNF728", "AHRR", "XRCC6", "AR", "MTF1", "ZNF425", "ZNF500", "MECP2", "ZNF789", "ZBTB21", "ZNF66", "ZNF30", "RPA2", "ZFP82", "ZNF398")	GO
GO0180035: lncRNA processing	0.526215	0.853336	0.023428	0.669806	0.986287	2	ZCCHC8	GO
GO0000347: THO complex	0.526761	0.853384	0.024229	0.49411	0.967593	6	c("THOC7", "THOC1", "THOC2", "THOC6")	GO
GO0000445: THO complex part of transcription export complex	0.526761	0.853384	0.024229	0.49411	0.967593	6	c("THOC7", "THOC1", "THOC2", "THOC6")	GO
GO0017196: N-terminal peptidyl-methionine acetylation	0.526858	0.853384	0.024286	-0.72381	-0.97319	1	NAA60	GO
GO0018206: peptidyl-methionine modification	0.526858	0.853384	0.024286	-0.72381	-0.97319	1	NAA60	GO
GO0031492: nucleosomal DNA binding	0.526936	0.853384	0.027241	0.33263	0.945891	25	c("HMGN2", "SMARCC2", "ACTB", "RBBP4", "SMARCE1", "MTA2", "HMGN1", "HDAC2")	GO
GO0031946: regulation of glucocorticoid biosynthetic process	0.526316	0.853384	0.023138	-0.44844	-0.95543	10	c("NR3C1", "H6PD")	GO
GO0034346: positive regulation of type III interferon production	0.52701	0.853384	0.024879	-0.67457	-1.00714	2	TLR3	GO
GO0035116: embryonic hindlimb morphogenesis	0.527006	0.853384	0.021962	-0.38726	-0.95574	19	c("AFF3", "RARG", "TWIST1", "NOTCH1", "RPGRIP1L")	GO
GO0043322: negative regulation of natural killer cell degranulation	0.526733	0.853384	0.023969	0.731501	0.977715	1	HLA-F	GO
GO0045605: negative regulation of epidermal cell differentiation	0.526484	0.853384	0.025227	0.425838	0.956127	10	c("DLL1", "SRSF6")	GO
GO0045660: positive regulation of neutrophil differentiation	0.526535	0.853384	0.023975	0.731622	0.977877	1	EVI2B	GO
GO0048634: regulation of muscle organ development	0.526889	0.853384	0.021547	-0.3619	-0.95053	26	c("MEF2C", "MEGF10", "ERBB3", "SMAD3", "BCL2", "TWIST1", "LUC7L", "CDON")	GO
GO0072053: renal inner medulla development	0.52701	0.853384	0.024879	-0.67427	-1.0067	2	WNT7B	GO
GO0072054: renal outer medulla development	0.52701	0.853384	0.024879	-0.67427	-1.0067	2	WNT7B	GO
GO1902807: negative regulation of cell cycle G1/S phase transition	0.526776	0.853384	0.019956	-0.31677	-0.95671	53	c("DLG1", "CTDSPL", "APC", "CACNB4", "DGKZ", "BCL2", "GIGYF2", "MYO16", "RFWD3", "FBXO7", "TMSB4X", "ACVR1", "CDC73", "CTDSP1", "PKD2", "CCL2")	GO
GO1904842: response to nitroglycerin	0.526789	0.853384	0.02341	0.66923	0.985439	2	c("HSF1", "TDO2")	GO
GO0140941: histone H4K20me methyltransferase activity	0.527113	0.853396	0.024495	-0.56077	-0.96972	4	KMT5B	GO
GO2000342: negative regulation of chemokine (C-X-C motif) ligand 2 production	0.527113	0.853396	0.024495	-0.56084	-0.96985	4	MAP2K5	GO
GO0000390: spliceosomal complex disassembly	0.527219	0.853491	0.024872	-0.67395	-1.00623	2	c("DNAJC17", "TFIP11")	GO
GO0016286: small conductance calcium-activated potassium channel activity	0.527273	0.8535	0.023743	0.564788	0.987698	4	KCNN3	GO
GO0140092: bBAF complex	0.527444	0.853699	0.023103	-0.44763	-0.9537	10	c("ARID1B", "SMARCD2", "ARID1A", "SMARCA4", "SMARCA2")	GO
GO0004333: fumarate hydratase activity	0.527666	0.853811	0.02426	-0.72333	-0.97254	1	FH	GO
GO0006106: fumarate metabolic process	0.527666	0.853811	0.02426	-0.72333	-0.97254	1	FH	GO
GO0008582: regulation of synaptic assembly at neuromuscular junction	0.52781	0.853811	0.023641	-0.47541	-0.95976	8	c("MYCBP2", "AGRN", "LIN7A", "MUSK")	GO
GO0010466: negative regulation of peptidase activity	0.52782	0.853811	0.023092	-0.44744	-0.95329	10	c("SPOCK3", "TIMP2")	GO
GO0010887: negative regulation of cholesterol storage	0.527678	0.853811	0.024945	0.438798	0.958593	9	c("NR1H3", "NR1H2", "PPARG")	GO
GO0061073: ciliary body morphogenesis	0.527789	0.853811	0.02482	-0.60495	-0.9839	3	c("JAG1", "NOTCH2")	GO
GO1990409: adrenomedullin binding	0.527848	0.853811	0.024853	-0.67337	-1.00535	2	CALCRL	GO
GO0001920: negative regulation of receptor recycling	0.528374	0.853897	0.023393	0.611935	0.989279	3	OPTN	GO
GO0002554: serotonin secretion by platelet	0.528374	0.853897	0.023393	0.611919	0.989253	3	c("FCER1G", "SYK", "P2RX1")	GO
GO0002902: regulation of B cell apoptotic process	0.528427	0.853897	0.026364	0.3646	0.943064	17	c("IRS2", "MIF", "NOC2L", "BCL10", "CD74", "BCL6")	GO
GO0009157: deoxyribonucleoside monophosphate biosynthetic process	0.528005	0.853897	0.023635	-0.475	-0.95894	8	c("ADK", "SHMT1")	GO
GO0051281: positive regulation of release of sequestered calcium ion into cytosol	0.528409	0.853897	0.021684	-0.37184	-0.95501	23	c("AKAP6", "ABL1", "PLCG1", "HTT", "TRPC1", "BAX", "SNCA")	GO
GO0060155: platelet dense granule organization	0.5281	0.853897	0.026596	0.347843	0.9401	20	c("HPS3", "HPS5", "AP3M1", "BLOC1S2", "AP1M1", "AP3S1", "AP1S1")	GO
GO0070064: proline-rich region binding	0.528423	0.853897	0.026431	0.357957	0.939992	18	c("RABAC1", "PFN1", "CSK", "CCND1", "WBP4", "YAP1", "APBB1")	GO
GO0070101: positive regulation of chemokine-mediated signaling pathway	0.528374	0.853897	0.023393	0.611858	0.989155	3	c("HIF1A", "EDN1", "TREM2")	GO
GO0120319: long-chain fatty acid omega-1 hydroxylase activity	0.528416	0.853897	0.0248	-0.60417	-0.98263	3	c("CYP4F3", "CYP2E1", "CYP1A1")	GO
GO1902750: negative regulation of cell cycle G2/M phase transition	0.52796	0.853897	0.031061	0.277707	0.959108	62	c("NAE1", "SYF2", "ETAA1", "ZFYVE19", "STK35", "DONSON", "HUS1", "VPS4A", "NOP53", "RAD21", "MBTPS2", "ATM", "FHL1", "ATF5", "ABRAXAS1", "NBN", "RAD50", "PDIK1L")	GO
GO1904093: negative regulation of autophagic cell death	0.528374	0.853897	0.023393	0.611858	0.989155	3	c("LAPTM5", "ATG5", "TREM2")	GO
GO0042803: protein homodimerization activity	0.528586	0.854049	0.014967	-0.25132	-0.98426	591	c("TENM2", "ERBB4", "TRIM9", "CCDC88A", "SOX6", "PTPRT", "MAP3K5", "MTUS2", "DSCAML1", "DPYD", "CHKA", "CADM1", "TENM3", "PDGFC", "NTRK2", "PDGFRA", "APP", "CAMK2G", "EXT1", "NECTIN3", "TENM1", "HIP1R", "COL9A2", "SYNDIG1", "TPCN1", "BCL11A", "NLGN4X", "FGFR2", "ITPR1", "IRAK2", "SYNE1", "ZHX3", "LRRFIP1", "DGKD", "CAMK2A", "TENM4", "FUT9", "MZF1", "MTHFD1L", "CPQ", "STK10", "SMAD3", "LRRK2", "SNX1", "NRF1", "COL9A3", "ATG7", "ADAM10", "SFPQ", "CRYL1", "PRMT8", "HIP1", "TCF3", "SOHLH1", "RTN4", "GLCE", "LRP4", "SPPL3", "TTN", "COMMD1", "TOX3", "COL9A1", "PCYT1A", "SPPL2B", "NR6A1", "ADCY8", "DST", "TSC2", "CGAS", "BMPR1A", "NR4A3", "NOD1", "EEA1", "KIT", "ABCD3", "TPM2", "SHMT1", "PTPRO", "SRGAP2", "TPD52L1", "IKBKB", "MAG", "RABEP1", "MKLN1", "EPM2A", "SLC8B1", "TBC1D22A", "NR2C1", "LRP6", "HSD17B4")	GO
GO0047105: 4-trimethylammoniobutyraldehyde dehydrogenase activity	0.528713	0.854049	0.023907	0.730411	0.976258	1	ALDH9A1	GO
GO0060342: photoreceptor inner segment membrane	0.528703	0.854049	0.023352	0.668504	0.984369	2	c("ATP1A1", "ATP1A3")	GO
GO0120168: detection of hot stimulus involved in thermoception	0.528713	0.854049	0.023907	0.730471	0.976339	1	WDR47	GO
GO0004324: ferredoxin-NADP+ reductase activity	0.528877	0.85411	0.024223	-0.72248	-0.9714	1	FDXR	GO
GO0110142: ubiquinone biosynthesis complex	0.528807	0.85411	0.024534	0.451181	0.955197	8	c("COQ7", "PDSS1", "COQ3", "COQ9")	GO
GO1900159: positive regulation of bone mineralization involved in bone maturation	0.528894	0.85411	0.02482	-0.67258	-1.00418	2	BMP2	GO
GO0060992: response to fungicide	0.529014	0.854149	0.023956	-0.50805	-0.96093	6	c("GRIA1", "KDM6B", "EHMT1")	GO
GO0097278: complement-dependent cytotoxicity	0.529012	0.854149	0.024527	0.45116	0.955152	8	c("CLU", "RAB27A", "CR1L", "CD59", "CR1")	GO
GO0008391: arachidonate monooxygenase activity	0.52917	0.854177	0.023707	-0.49028	-0.95856	7	c("CYP4F12", "CYP2J2")	GO
GO0032927: positive regulation of activin receptor signaling pathway	0.529175	0.854177	0.024154	0.493015	0.965449	6	c("CSNK2B", "ACVR2B", "ACVR1B")	GO
GO1903108: regulation of mitochondrial transcription	0.529152	0.854177	0.024899	0.438151	0.95718	9	c("METTL4", "CHCHD10")	GO
GO0000033: alpha-1,3-mannosyltransferase activity	0.529851	0.854387	0.023317	0.667898	0.983478	2	c("ALG2", "ALG3")	GO
GO0001997: positive regulation of the force of heart contraction by epinephrine-norepinephrine	0.529523	0.854387	0.0248	-0.67211	-1.00347	2	ADRA1A	GO
GO0003099: positive regulation of the force of heart contraction by chemical signal	0.529523	0.854387	0.0248	-0.67211	-1.00347	2	ADRA1A	GO
GO0007198: adenylate cyclase-inhibiting serotonin receptor signaling pathway	0.529953	0.854387	0.023683	-0.48964	-0.95731	7	c("GNAO1", "GNAI1", "ADCY6", "HTR1E")	GO
GO0008260: succinyl-CoA:3-oxo-acid CoA-transferase activity	0.529901	0.854387	0.023871	0.729442	0.974963	1	OXCT1	GO
GO0008392: arachidonate epoxygenase activity	0.530008	0.854387	0.023926	-0.50752	-0.95994	6	c("CYP4F12", "CYP2J2")	GO
GO0031372: UBC13-MMS2 complex	0.529659	0.854387	0.023323	0.66808	0.983745	2	c("UBE2V2", "UBE2N")	GO
GO0045893: positive regulation of DNA-templated transcription	0.530071	0.854387	0.013863	-0.24599	-0.99222	1353	c("PLCB1", "MYT1L", "ERBB4", "LDB2", "WWOX", "ZEB1", "KLF12", "PRKCB", "ETV5", "THRB", "APBB2", "PRKN", "RERE", "INO80D", "MAP3K5", "ABLIM1", "ST18", "BCAS3", "ESRRG", "ZEB2", "NPAS3", "SMYD3", "TOX", "RFX4", "AUTS2", "ATXN1", "PID1", "TCF4", "RORA", "MED12L", "ARID1B", "EGR1", "CAMTA1", "ABLIM3", "ITGA8", "QKI", "MED13L", "POGZ", "GSK3B", "PBX1", "APP", "TCF12", "ETV1", "NR3C1", "ZNF609", "MEF2C", "NFIB", "PICALM", "ZIC1", "KAT6B", "BCL11A", "FUS", "FGFR2", "FBXW7", "PPP3CA", "SMAD9", "NFAT5", "BACH1", "TBL1XR1", "KDM4C", "BMPR1B", "ASH1L", "SREBF1", "ARID4B", "SREBF2", "RBPJ", "PSEN1", "MTA1", "NR4A1", "ZNF423", "MLLT10", "RFX3", "HIVEP3", "DOT1L", "NCOA1", "ARNT2", "AHI1", "WNK1", "ASXL1", "RYBP", "SUPT3H", "MZF1", "MITF", "CDK13", "PKD1", "DNM2", "ZNF407", "SSBP2", "GATAD2B", "SMAD3", "AKAP8L", "NRF1", "SMAD2", "CREB5", "MYRF", "FOSB", "SFPQ", "ZNF148", "ATF7", "TCF3", "CREBBP", "XPC", "ARHGEF2", "NCOA2", "CDH13", "NFIA", "BMP6", "SMARCD2", "DDX11", "TRIM62", "PLPP3", "TDRD3", "MAP2K7", "KLF7", "ZNF462", "CHD6", "MAP2K5", "KANSL1", "PHIP", "PPP1R12A", "GTF2I", "TOX3", "MICAL2", "BMPR2", "CHD3", "SSBP4", "TRIM44", "ZFPM2", "RFX2", "ABL1", "CASK", "GLIS3", "CAMK4", "SCAF8", "ETS1", "BTRC", "NR6A1", "ARGLU1", "NAA15", "BMPR1A", "ARID1A", "PPP3CB", "MEF2A", "HGF", "NR4A3", "SATB2", "HDAC4", "ASXL2", "LMO4", "SMARCC1", "TNKS", "CAMKK2", "INO80", "TFCP2", "NIPBL", "TP53INP2", "PWWP2A", "BPTF", "KMT2D", "NOS1", "DYRK1A", "MYBBP1A", "MDFIC", "ELF2", "IGF1", "AGRN", "PCBD2", "NCOA6", "IKBKB", "FGF1", "UBE3A", "MED13", "TET1", "FGF2", "MEIS3", "ESRRB", "PAXBP1", "IL4I1", "POU2F1", "NFE2L2", "EPC1", "PRDM2", "RPRD1B", "SS18", "LRP6", "RARG", "POU2F2", "HDAC5", "MEIS2", "SRCAP", "NKX2-2", "ACTN2", "ZNF143", "RSF1", "SMARCA4", "PELP1", "MTOR", "BCL11B", "PLAGL1", "PIK3R1", "WWP2", "STRN3", "TWIST1", "ZMYND8", "DDX17")	GO
GO0048026: positive regulation of mRNA splicing, via spliceosome	0.529787	0.854387	0.021643	-0.37131	-0.95365	23	c("CIRBP", "SNRNP70", "TRA2A", "CELF4", "UPF3B", "UPF3A", "CELF3")	GO
GO0048295: positive regulation of isotype switching to IgE isotypes	0.530042	0.854387	0.023311	0.667474	0.982853	2	c("STAT6", "TNFSF4")	GO
GO0051222: positive regulation of protein transport	0.529697	0.854387	0.017142	-0.26719	-0.96946	209	c("FRMD4A", "PLCB1", "CHRM3", "PRKCB", "PRKN", "RAPGEF4", "PRKCA", "GSK3B", "APP", "WLS", "TENM1", "ZIC1", "ITPR1", "SORL1", "PSEN1", "PRKCE", "PCNT", "MYO18A", "SMAD3", "MYRIP", "BMP6", "CAPN10", "TTN", "COMMD1", "ADCY8", "PPP3CB", "EXPH5")	GO
GO0070981: L-asparagine biosynthetic process	0.529901	0.854387	0.023871	0.729805	0.975449	1	ASNS	GO
GO0120048: U6 snRNA (adenine-(43)-N(6))-methyltransferase activity	0.529887	0.854387	0.024192	-0.72181	-0.9705	1	METTL16	GO
GO1902358: sulfate transmembrane transport	0.529368	0.854387	0.022815	-0.43766	-0.95309	11	c("SLC26A3", "SLC26A7")	GO
GO1904831: positive regulation of aortic smooth muscle cell differentiation	0.529851	0.854387	0.023317	0.667612	0.983057	2	CTH	GO
GO2000108: positive regulation of leukocyte apoptotic process	0.529872	0.854387	0.021461	-0.35924	-0.95073	27	c("NF1", "MEF2C", "RAPGEF2", "NR4A3", "FNIP1", "BAX")	GO
GO0030345: structural constituent of tooth enamel	0.530297	0.854519	0.023859	0.729139	0.974559	1	TUFT1	GO
GO0060279: positive regulation of ovulation	0.530233	0.854519	0.023305	0.667223	0.982483	2	INHBA	GO
GO0072708: response to sorbitol	0.530291	0.854519	0.023334	0.61095	0.987687	3	c("KAT7", "MAPK13", "MAP2K3")	GO
GO0046318: negative regulation of glucosylceramide biosynthetic process	0.530493	0.854623	0.024173	-0.72096	-0.96936	1	PRKAA1	GO
GO0050864: regulation of B cell activation	0.530505	0.854623	0.034176	0.254425	0.966413	108	c("CD81", "TNFSF13B", "IRS2", "RIF1", "AKIRIN2", "MIF", "CDKN2A", "SFRP1", "MSH2", "IL7", "LAPTM5", "ATM", "PCID2", "PPP2R3C", "CD74", "BANK1", "INHBA", "ID2", "EXOSC6", "TICAM1", "IL27RA", "BCL6", "STAT6", "PMS2", "CD320", "NDFIP1", "APLF", "FCGR2B", "BMI1", "AHR", "IKZF3", "CR1", "SPI1", "CYLD", "CARD11", "PELI1", "TYROBP", "NOD2", "PKN1", "SLC39A10", "BTK", "TP53BP1", "TGFB1", "MLH1", "HMCES")	GO
GO0090619: meiotic spindle pole	0.530493	0.854623	0.024173	-0.72121	-0.96969	1	CNTRL	GO
GO0086089: voltage-gated potassium channel activity involved in atrial cardiac muscle cell action potential repolarization	0.530591	0.854685	0.024387	-0.55874	-0.96621	4	c("KCNJ3", "KCNQ1")	GO
GO0040037: negative regulation of fibroblast growth factor receptor signaling pathway	0.530641	0.854688	0.022199	-0.39868	-0.94668	16	c("FGF2", "SULF2", "GPC1", "SPRY4")	GO
GO0002544: chronic inflammatory response	0.530836	0.854724	0.026223	0.3772	0.941661	15	c("CEBPB", "SCN11A", "THBS1")	GO
GO0014805: smooth muscle adaptation	0.530854	0.854724	0.024355	0.468632	0.957002	7	c("CYBA", "IL1B", "HMOX1")	GO
GO0022028: tangential migration from the subventricular zone to the olfactory bulb	0.530922	0.854724	0.023546	-0.4733	-0.9555	8	c("ROBO1", "LRRK2")	GO
GO0032696: negative regulation of interleukin-13 production	0.530987	0.854724	0.023629	0.562968	0.984517	4	c("ARG2", "LEF1", "TNFRSF21")	GO
GO0097111: endoplasmic reticulum-Golgi intermediate compartment organization	0.530988	0.854724	0.024754	-0.67101	-1.00183	2	GBF1	GO
GO1901030: positive regulation of mitochondrial outer membrane permeabilization involved in apoptotic signaling pathway	0.530946	0.854724	0.023207	-0.45732	-0.95128	9	c("GSK3B", "HIP1R", "LRRK2")	GO
GO1990931: mRNA N6-methyladenosine dioxygenase activity	0.530999	0.854724	0.023282	0.667026	0.982194	2	ALKBH5	GO
GO0005846: nuclear cap binding complex	0.53125	0.854974	0.023305	0.610589	0.987103	3	c("NCBP1", "NCBP2")	GO
GO1990498: mitotic spindle microtubule	0.53125	0.854974	0.025818	0.392138	0.944499	13	c("CEP295", "HAUS6", "HAUS2", "HNRNPU", "CLTC", "MAP1S")	GO
GO0140288: GBAF complex	0.531329	0.855024	0.022392	-0.42093	-0.94999	13	c("SMARCC1", "SS18", "SMARCA4", "BICRAL", "SMARCD1", "SMARCA2", "BCL7C", "ACTL6A")	GO
GO0035240: dopamine binding	0.531378	0.855026	0.023618	0.562663	0.983982	4	DRD1	GO
GO0046677: response to antibiotic	0.531479	0.855044	0.02797	0.308183	0.945353	34	c("SKIL", "HSP90AA1", "CDKN1B", "PPP2CB", "ZC3H8", "KAT7", "SRD5A1")	GO
GO0062213: peroxynitrite isomerase activity	0.531485	0.855044	0.023822	0.728594	0.97383	1	THAP4	GO
GO0002543: activation of blood coagulation via clotting cascade	0.531764	0.855246	0.023259	0.666687	0.981694	2	c("F3", "ANO6")	GO
GO0012510: trans-Golgi network transport vesicle membrane	0.5319	0.855246	0.021817	-0.38555	-0.95152	19	c("NCALD", "NRGN", "AP1S2", "CLBA1", "AP1S3", "CLTCL1", "SYNRG")	GO
GO0046525: xylosylprotein 4-beta-galactosyltransferase activity	0.531906	0.855246	0.024129	-0.7206	-0.96887	1	B4GALT7	GO
GO0051136: regulation of NK T cell differentiation	0.531721	0.855246	0.023834	0.523693	0.970784	5	c("ZBTB16", "TGFBR2", "PRDM1")	GO
GO0071676: negative regulation of mononuclear cell migration	0.531995	0.855246	0.021396	-0.36035	-0.94646	26	c("PLCB1", "DUSP1", "LRCH1", "BCR", "MMP28", "PADI2")	GO
GO0097084: vascular associated smooth muscle cell development	0.531962	0.855246	0.022737	-0.43679	-0.95121	11	c("NOTCH1", "VEGFA", "HES1", "ADM", "NFATC4")	GO
GO0097731: 9+0 non-motile cilium	0.531906	0.855246	0.018824	-0.29061	-0.95695	92	c("PCDH15", "MAGI2", "MAP1B", "GNAQ", "VCAN", "MYRIP", "USH1C", "SDCCAG8", "TTLL4", "STX3", "NPHP4", "GUCA1B", "MERTK", "SHANK2")	GO
GO2000353: positive regulation of endothelial cell apoptotic process	0.531866	0.855246	0.026253	0.363556	0.940365	17	c("PTPN1", "AKR1C3", "FOXO3", "THBS1", "PDCD4")	GO
GO0060857: establishment of glial blood-brain barrier	0.532108	0.855352	0.024123	-0.72048	-0.96871	1	MXRA8	GO
GO0036384: CDP phosphatase activity	0.53216	0.855359	0.023594	0.562154	0.983093	4	c("ENTPD4", "ENTPD6")	GO
GO0004149: dihydrolipoyllysine-residue succinyltransferase activity	0.532277	0.855392	0.023798	0.728231	0.973345	1	DLST	GO
GO0006390: mitochondrial transcription	0.532325	0.855392	0.026238	0.363374	0.939894	17	c("METTL4", "CHCHD10", "FOXO3", "MTERF2")	GO
GO1905091: positive regulation of type 2 mitophagy	0.532251	0.855392	0.025045	0.423378	0.950603	10	c("TOMM7", "ATP5IF1", "VDAC1", "PINK1", "MUL1")	GO
GO1904026: regulation of collagen fibril organization	0.53251	0.855613	0.024419	0.449261	0.951132	8	c("RB1", "COL6A1")	GO
GO0034349: glial cell apoptotic process	0.532783	0.855974	0.026223	0.363246	0.939564	17	c("DLL1", "CASP9", "RB1", "PRKCH", "RAD21")	GO
GO0035801: adrenal cortex development	0.532912	0.856105	0.023224	0.666445	0.981338	2	c("CITED2", "ARMC5")	GO
GO0031704: apelin receptor binding	0.533118	0.856281	0.024092	-0.7203	-0.96847	1	APLN	GO
GO0051466: positive regulation of corticotropin-releasing hormone secretion	0.533118	0.856281	0.024092	-0.7203	-0.96847	1	APLN	GO
GO0034462: small-subunit processome assembly	0.533359	0.856514	0.023241	0.609909	0.986005	3	c("PRKDC", "XRCC5")	GO
GO0060598: dichotomous subdivision of terminal units involved in mammary gland duct morphogenesis	0.53332	0.856514	0.024086	-0.72018	-0.9683	1	TFAP2C	GO
GO0006474: N-terminal protein amino acid acetylation	0.533613	0.85681	0.023126	-0.4557	-0.94791	9	c("CREBBP", "NAA15", "EP300", "KAT2B")	GO
GO0099579: G protein-coupled neurotransmitter receptor activity involved in regulation of postsynaptic membrane potential	0.53364	0.85681	0.024637	-0.60121	-0.97781	3	c("KCTD16", "GABBR1")	GO
GO0006720: isoprenoid metabolic process	0.533708	0.856843	0.031771	0.265988	0.955653	78	c("ADH5", "PRMT3", "DPM1", "SCPEP1", "AKR1C3", "IDI1", "CYP4V2", "LPL", "ALDH3A2", "DHRS7", "PECR", "SRD5A1", "PMVK", "AKR1B1", "DGAT1", "RDH11", "RBP4", "PNPLA2", "DHRS4L2", "PDSS1", "ALDH1A3", "HMGCS1", "BCO1")	GO
GO0003219: cardiac right ventricle formation	0.534338	0.85693	0.02465	-0.66971	-0.9999	2	c("NOTCH1", "SMARCD3")	GO
GO0004687: myosin light chain kinase activity	0.534275	0.85693	0.024273	-0.55594	-0.96137	4	MYLK	GO
GO0008425: 2-methoxy-6-polyprenyl-1,4-benzoquinol methyltransferase activity	0.53433	0.85693	0.024055	-0.71969	-0.96765	1	COQ5	GO
GO0010592: positive regulation of lamellipodium assembly	0.534276	0.85693	0.026942	0.333188	0.939268	24	c("HSP90AA1", "RAC1", "AVIL")	GO
GO0030997: regulation of centriole-centriole cohesion	0.534338	0.85693	0.02465	-0.66953	-0.99963	2	c("CEP250", "CTNNB1")	GO
GO0031821: G protein-coupled serotonin receptor binding	0.534267	0.85693	0.024618	-0.60095	-0.9774	3	c("GNAO1", "GNAI1")	GO
GO0042749: regulation of circadian sleep/wake cycle	0.534036	0.85693	0.022098	-0.39713	-0.94299	16	c("NLGN1", "CRH", "PER3", "PTGDS", "ADORA1")	GO
GO0045736: negative regulation of cyclin-dependent protein serine/threonine kinase activity	0.533951	0.85693	0.024374	0.448484	0.949487	8	c("CDKN1B", "CDKN2A")	GO
GO0045976: negative regulation of mitotic cell cycle, embryonic	0.534338	0.85693	0.02465	-0.66953	-0.99963	2	c("FZD3", "CTNNB1")	GO
GO0061692: cellular detoxification of hydrogen peroxide	0.534252	0.85693	0.023184	0.666021	0.980713	2	c("TXN", "CAT")	GO
GO0098974: postsynaptic actin cytoskeleton organization	0.534227	0.85693	0.022306	-0.41968	-0.94718	13	c("SRCIN1", "FARP1")	GO
GO1990711: beta-catenin-ICAT complex	0.534338	0.85693	0.02465	-0.66953	-0.99963	2	c("CTNNBIP1", "CTNNB1")	GO
GO0071376: cellular response to corticotropin-releasing hormone stimulus	0.534479	0.857079	0.024267	-0.5557	-0.96095	4	c("NR4A1", "NR4A3")	GO
GO0072284: metanephric S-shaped body morphogenesis	0.534548	0.857111	0.024643	-0.66945	-0.9995	2	PKD2	GO
GO0061153: trachea gland development	0.534635	0.857173	0.023172	0.66596	0.980624	2	c("EDA", "LEF1")	GO
GO0034045: phagophore assembly site membrane	0.535102	0.857769	0.026559	0.343583	0.938962	21	c("WDR45", "ATG12", "RAB1B", "WIPI1", "WIPI2", "ATG16L1")	GO
GO1902680: positive regulation of RNA biosynthetic process	0.535066	0.857769	0.013727	-0.24568	-0.99097	1355	c("PLCB1", "MYT1L", "ERBB4", "LDB2", "WWOX", "ZEB1", "KLF12", "PRKCB", "ETV5", "THRB", "APBB2", "PRKN", "RERE", "INO80D", "MAP3K5", "ABLIM1", "ST18", "BCAS3", "ESRRG", "ZEB2", "NPAS3", "SMYD3", "TOX", "RFX4", "AUTS2", "ATXN1", "PID1", "TCF4", "RORA", "MED12L", "ARID1B", "EGR1", "CAMTA1", "ABLIM3", "ITGA8", "QKI", "MED13L", "POGZ", "GSK3B", "PBX1", "APP", "TCF12", "ETV1", "NR3C1", "ZNF609", "MEF2C", "NFIB", "PICALM", "ZIC1", "KAT6B", "BCL11A", "FUS", "FGFR2", "FBXW7", "PPP3CA", "SMAD9", "NFAT5", "BACH1", "TBL1XR1", "KDM4C", "BMPR1B", "ASH1L", "SREBF1", "ARID4B", "SREBF2", "RBPJ", "PSEN1", "MTA1", "NR4A1", "ZNF423", "MLLT10", "RFX3", "HIVEP3", "DOT1L", "NCOA1", "ARNT2", "AHI1", "WNK1", "ASXL1", "RYBP", "SUPT3H", "MZF1", "MITF", "CDK13", "PKD1", "DNM2", "ZNF407", "SSBP2", "GATAD2B", "SMAD3", "AKAP8L", "NRF1", "SMAD2", "CREB5", "MYRF", "FOSB", "SFPQ", "ZNF148", "ATF7", "TCF3", "CREBBP", "XPC", "ARHGEF2", "NCOA2", "CDH13", "NFIA", "BMP6", "SMARCD2", "DDX11", "TRIM62", "PLPP3", "TDRD3", "MAP2K7", "KLF7", "ZNF462", "CHD6", "MAP2K5", "KANSL1", "PHIP", "PPP1R12A", "GTF2I", "TOX3", "MICAL2", "BMPR2", "CHD3", "SSBP4", "TRIM44", "ZFPM2", "RFX2", "ABL1", "CASK", "GLIS3", "CAMK4", "SCAF8", "ETS1", "BTRC", "NR6A1", "ARGLU1", "NAA15", "BMPR1A", "ARID1A", "PPP3CB", "MEF2A", "HGF", "NR4A3", "SATB2", "HDAC4", "ASXL2", "LMO4", "SMARCC1", "TNKS", "CAMKK2", "INO80", "TFCP2", "NIPBL", "TP53INP2", "PWWP2A", "BPTF", "KMT2D", "NOS1", "DYRK1A", "MYBBP1A", "MDFIC", "ELF2", "IGF1", "AGRN", "PCBD2", "NCOA6", "IKBKB", "FGF1", "UBE3A", "MED13", "TET1", "FGF2", "MEIS3", "ESRRB", "PAXBP1", "IL4I1", "POU2F1", "NFE2L2", "EPC1", "PRDM2", "RPRD1B", "SS18", "LRP6", "RARG", "POU2F2", "HDAC5", "MEIS2", "SRCAP", "NKX2-2", "ACTN2", "ZNF143", "RSF1", "SMARCA4", "PELP1", "MTOR", "BCL11B", "PLAGL1", "PIK3R1", "WWP2", "STRN3", "TWIST1", "ZMYND8", "DDX17")	GO
GO0045016: mitochondrial magnesium ion transmembrane transport	0.535209	0.857863	0.023155	0.665721	0.980272	2	MRS2	GO
GO0052866: phosphatidylinositol phosphate phosphatase activity	0.53527	0.857885	0.021096	-0.35233	-0.95284	30	c("INPP4B", "MTMR3", "MTMR8", "SYNJ2", "INPPL1", "MTMR14", "MTMR2", "INPP5D", "MTMR1", "MTMR7")	GO
GO0009229: thiamine diphosphate biosynthetic process	0.535707	0.857968	0.024229	-0.55439	-0.9587	4	c("TPK1", "SLC19A3")	GO
GO0030545: signaling receptor regulator activity	0.535453	0.857968	0.016071	-0.2592	-0.97474	310	c("FGF12", "FGF14", "NRG1", "NRG3", "PDE4D", "SEMA5A", "EFNA5", "AMH", "VGF", "FLRT2", "PDGFC", "APP", "SEMA3E", "SEMA6A", "FBN1", "PRKCE", "GPI", "CXCL14", "SEMA3C", "BMP6", "RABEP2", "SEMA3B", "DKK2", "EPHA7", "METRN", "BMP8A", "SST", "HGF", "LYPD6B", "TAC1", "CMTM8", "IGF1", "FGF1", "FGF2", "RABEP1", "CRH", "EFEMP1", "SCG2", "VEGFB")	GO
GO0031931: TORC1 complex	0.535498	0.857968	0.023999	-0.52705	-0.95908	5	c("MTOR", "LARP1")	GO
GO0042357: thiamine diphosphate metabolic process	0.535707	0.857968	0.024229	-0.55439	-0.9587	4	c("TPK1", "SLC19A3")	GO
GO0042723: thiamine-containing compound metabolic process	0.535707	0.857968	0.024229	-0.55439	-0.9587	4	c("TPK1", "SLC19A3")	GO
GO0090314: positive regulation of protein targeting to membrane	0.535628	0.857968	0.02709	0.326418	0.940497	26	c("TCAF1", "PRNP", "CDK5R1", "HPCA", "HRAS", "CEMIP", "STOM", "TCAF2", "CHP1")	GO
GO0097028: dendritic cell differentiation	0.535678	0.857968	0.02797	0.306572	0.946274	35	c("HLA-B", "TRAF6", "CEBPB", "AZI2", "FLT3")	GO
GO1990566: I(KACh) inward rectifier potassium channel complex	0.535385	0.857968	0.024618	-0.66885	-0.9986	2	KCNJ3	GO
GO0001921: positive regulation of receptor recycling	0.535857	0.85813	0.022257	-0.41899	-0.94563	13	c("NSF", "PSEN1", "SCRIB", "EPS15", "SNCA", "ARAP1")	GO
GO0005610: laminin-5 complex	0.536013	0.858192	0.024598	-0.66839	-0.99792	2	LAMA5	GO
GO0097503: sialylation	0.535978	0.858192	0.023393	-0.47131	-0.9515	8	c("ST6GAL2", "ST3GAL4", "ST8SIA4", "ST6GAL1")	GO
GO1904775: positive regulation of ubiquinone biosynthetic process	0.53604	0.858192	0.023683	0.726777	0.971402	1	PPTC7	GO
GO0031701: angiotensin receptor binding	0.536167	0.858285	0.024192	0.466424	0.952493	7	c("ZBTB16", "ARRB2")	GO
GO1902624: positive regulation of neutrophil migration	0.536194	0.858285	0.02688	0.332822	0.938237	24	c("RAC1", "SELENOK", "RIPOR2", "C1QBP", "CD74", "C5AR1")	GO
GO0009383: rRNA (cytosine-C5-)-methyltransferase activity	0.536426	0.858555	0.023149	0.608273	0.983359	3	NSUN5	GO
GO0042074: cell migration involved in gastrulation	0.536469	0.858555	0.023041	-0.45431	-0.94503	9	c("AMOT", "CRB2")	GO
GO0060087: relaxation of vascular associated smooth muscle	0.536507	0.858555	0.023969	-0.52604	-0.95724	5	PRKG1	GO
GO0030170: pyridoxal phosphate binding	0.536663	0.858651	0.028679	0.296836	0.946162	41	c("OAT", "GOT1", "SRR", "PNPO", "THNSL2", "CISD1", "CTH", "ETNPPL", "ALAS1", "PLPBP", "SGPL1", "AADAT", "GOT2", "MOCOS", "KYNU")	GO
GO0030860: regulation of polarized epithelial cell differentiation	0.536642	0.858651	0.024579	-0.66819	-0.99762	2	AHI1	GO
GO0003223: ventricular compact myocardium morphogenesis	0.536805	0.858695	0.023475	-0.48629	-0.95075	7	c("LRP2", "BMPR1A")	GO
GO0003696: satellite DNA binding	0.536852	0.858695	0.023452	0.560213	0.979699	4	MBD4	GO
GO0005712: chiasma	0.536931	0.858695	0.023103	0.664991	0.979197	2	c("MLH1", "MLH3")	GO
GO0006001: fructose catabolic process	0.536931	0.858695	0.023103	0.665114	0.979379	2	TKFC	GO
GO0061624: fructose catabolic process to hydroxyacetone phosphate and glyceraldehyde-3-phosphate	0.536931	0.858695	0.023103	0.665114	0.979379	2	TKFC	GO
GO0000806: Y chromosome	0.537898	0.858877	0.02454	-0.66776	-0.99698	2	SIN3B	GO
GO0003029: detection of hypoxic conditions in blood by carotid body chemoreceptor signaling	0.537964	0.858877	0.023944	-0.71806	-0.96545	1	KCNK3	GO
GO0003985: acetyl-CoA C-acetyltransferase activity	0.537827	0.858877	0.023889	0.489689	0.958936	6	c("ACAT1", "ACAT2")	GO
GO0004096: catalase activity	0.538152	0.858877	0.023098	0.607152	0.981548	3	CYGB	GO
GO0004138: deoxyguanosine kinase activity	0.537696	0.858877	0.02308	0.664581	0.978593	2	DGUOK	GO
GO0005252: open rectifier potassium channel activity	0.537964	0.858877	0.023944	-0.71806	-0.96545	1	KCNK3	GO
GO0019230: proprioception	0.537505	0.858877	0.023086	0.664749	0.978841	2	c("MECP2", "TMEM150C")	GO
GO0030951: establishment or maintenance of microtubule cytoskeleton polarity	0.53796	0.858877	0.023103	0.6072	0.981625	3	CKAP5	GO
GO0031638: zymogen activation	0.538021	0.858877	0.028276	0.303242	0.945184	37	c("RUNX1", "PRSS3", "ENO1", "PGK1", "HGFAC", "FURIN", "CTSL", "ANXA2", "THBS1", "VSIR", "SERPINE1", "PLAU", "PRSS12", "S100A10", "CTSZ", "FCN1", "C1R", "HPR")	GO
GO0032053: ciliary basal body organization	0.538025	0.858877	0.023416	0.559483	0.978421	4	c("DZIP1", "CROCC")	GO
GO0035242: protein-arginine omega-N asymmetric methyltransferase activity	0.538006	0.858877	0.024135	0.465645	0.950902	7	c("PRMT3", "METTL23")	GO
GO0042296: ISG15 transferase activity	0.537958	0.858877	0.02416	-0.55306	-0.9564	4	UBE2E2	GO
GO0043337: cardiolipin synthase (CMP-forming)	0.537964	0.858877	0.023944	-0.718	-0.96537	1	CRLS1	GO
GO0046813: receptor-mediated virion attachment to host cell	0.537577	0.858877	0.023115	0.607554	0.982197	3	c("DPP4", "ICAM1")	GO
GO0060509: type I pneumocyte differentiation	0.537993	0.858877	0.022995	-0.45346	-0.94327	9	c("THRB", "NFIB", "IGF1")	GO
GO0061617: MICOS complex	0.537393	0.858877	0.024154	0.465873	0.951367	7	c("CHCHD10", "CHCHD6", "APOOL", "DNAJC11")	GO
GO0070564: positive regulation of vitamin D receptor signaling pathway	0.538065	0.858877	0.023641	0.52157	0.966849	5	c("SNW1", "RXRB", "VDR")	GO
GO0070860: RNA polymerase I core factor complex	0.537426	0.858877	0.023641	0.726051	0.970431	1	TAF1B	GO
GO0071604: transforming growth factor beta production	0.537361	0.858877	0.027337	0.317882	0.939581	29	c("CD200", "HIF1A", "CREB1", "CD24", "FURIN", "ATP6AP2", "THBS1")	GO
GO1900121: negative regulation of receptor binding	0.538152	0.858877	0.023098	0.607074	0.981421	3	c("PTPRF", "ADAM15", "IL10")	GO
GO1902036: regulation of hematopoietic stem cell differentiation	0.537234	0.858877	0.021884	-0.39142	-0.94294	17	c("CDK6", "ABL1", "ITCH", "N4BP2L2", "NFE2L2", "TMSB4X")	GO
GO1902423: regulation of attachment of mitotic spindle microtubules to kinetochore	0.537393	0.858877	0.024154	0.465951	0.951528	7	c("SIRT1", "BECN1", "HNRNPU")	GO
GO1904010: response to Aroclor 1254	0.537577	0.858877	0.023115	0.607364	0.981891	3	HPCA	GO
GO1904383: response to sodium phosphate	0.538202	0.858881	0.024618	0.434605	0.949432	9	RUNX2	GO
GO0004111: creatine kinase activity	0.538263	0.858901	0.023635	0.521432	0.966593	5	c("CKB", "CKMT2")	GO
GO1904823: purine nucleobase transmembrane transport	0.538414	0.859065	0.024123	0.465398	0.950399	7	SLC29A3	GO
GO0010043: response to zinc ion	0.538523	0.859086	0.028617	0.296424	0.944849	41	c("MT3", "MT2A", "ZNF658", "P2RX4", "SLC30A4", "CREB1", "LTA4H", "MTF1", "ASS1", "SLC30A10", "SLC30A1")	GO
GO0070474: positive regulation of uterine smooth muscle contraction	0.538572	0.859086	0.024142	-0.55235	-0.95517	4	c("ABAT", "TACR1", "GPER1")	GO
GO0070902: mitochondrial tRNA pseudouridine synthesis	0.538526	0.859086	0.024521	-0.66745	-0.99651	2	PUS1	GO
GO0005828: kinetochore microtubule	0.53878	0.859342	0.026099	0.354986	0.93219	18	c("CHMP5", "RAB11A", "CHMP6", "CHMP1A", "CHMP4B", "KNTC1")	GO
GO0031956: medium-chain fatty acid-CoA ligase activity	0.538833	0.859349	0.023859	0.489299	0.958172	6	ACSS3	GO
GO0005589: collagen type VI trimer	0.538919	0.859409	0.023075	0.606785	0.980954	3	COL6A1	GO
GO0000400: four-way junction DNA binding	0.539059	0.859484	0.025961	0.374504	0.93493	15	c("MSH6", "RAD51C", "HMGB2", "MSH2")	GO
GO0019098: reproductive behavior	0.53911	0.859484	0.020747	-0.34191	-0.94874	34	c("THRB", "HCN1", "APP", "NR3C1", "SERPINE2", "GABRB3", "NCOA1", "BRINP1")	GO
GO0048807: female genitalia morphogenesis	0.53911	0.859484	0.023069	0.606698	0.980814	3	c("RBP4", "FGF10")	GO
GO0050687: negative regulation of defense response to virus	0.539225	0.859513	0.025733	0.382023	0.937087	14	c("ATG12", "C1QBP", "MUL1")	GO
GO1902017: regulation of cilium assembly	0.539214	0.859513	0.019314	-0.30509	-0.95341	66	c("CCDC88A", "GSK3B", "WDPCP", "EVI5L", "LIMA1", "LPAR1", "RABEP2", "SDCCAG8", "CDKL5", "HTT", "TBC1D7", "MAP4", "TBC1D30", "DCDC2", "ODF2", "TCHP", "ENTR1", "IFT88")	GO
GO0004466: long-chain fatty acyl-CoA dehydrogenase activity	0.53939	0.859571	0.024117	-0.55169	-0.95403	4	c("ACADVL", "ACAD11", "ACAD9")	GO
GO0004706: JUN kinase kinase kinase activity	0.539326	0.859571	0.022955	-0.45323	-0.94277	9	c("MAP3K5", "LRRK2")	GO
GO1990983: regulation of translational initiation by tRNA modification	0.539406	0.859571	0.023582	0.724658	0.968569	1	ALKBH1	GO
GO0001553: luteinization	0.539516	0.859584	0.02295	-0.45299	-0.94228	9	c("PDGFRA", "PLEKHA1", "STAT5B")	GO
GO0004028: 3-chloroallyl aldehyde dehydrogenase activity	0.539494	0.859584	0.023058	0.606482	0.980464	3	ALDH3A2	GO
GO0004499: N,N-dimethylaniline monooxygenase activity	0.539699	0.859584	0.02445	-0.59775	-0.9722	3	c("FMO4", "FMO5")	GO
GO0005024: transforming growth factor beta receptor activity	0.539744	0.859584	0.022506	-0.43435	-0.9459	11	c("BMPR1B", "BMPR2", "BMPR1A", "ACVR1")	GO
GO0005290: L-histidine transmembrane transporter activity	0.539799	0.859584	0.024104	-0.55137	-0.95347	4	c("SLC38A3", "SLC7A1")	GO
GO0033764: steroid dehydrogenase activity, acting on the CH-OH group of donors, NAD or NADP as acceptor	0.539766	0.859584	0.021587	-0.38338	-0.94616	19	c("HSD17B3", "HSD17B14", "HSD17B7", "HSD17B4", "DHRS11", "HSD17B6", "DHRS4")	GO
GO0070840: dynein complex binding	0.539788	0.859584	0.021527	-0.3767	-0.94727	21	c("GPSM2", "BICD1", "APC", "PAFAH1B1", "HDAC6")	GO
GO0071839: apoptotic process in bone marrow cell	0.539595	0.859584	0.024111	-0.55143	-0.95358	4	FGFR2	GO
GO2000303: regulation of ceramide biosynthetic process	0.539848	0.859585	0.025085	0.409644	0.944479	11	c("SAMD8", "SIRT3", "ORMDL1", "PLA2G6", "SPHK1", "ORMDL2")	GO
GO0004420: hydroxymethylglutaryl-CoA reductase (NADPH) activity	0.54	0.85975	0.023564	0.724295	0.968084	1	HMGCR	GO
GO0000027: ribosomal large subunit assembly	0.541253	0.859826	0.02567	0.381245	0.935179	14	c("RPF2", "NOP53", "DHX30", "EIF6", "MTG2", "BRIX1")	GO
GO0000721: (R,R)-butanediol dehydrogenase activity	0.541782	0.859826	0.023511	0.723628	0.967193	1	SORD	GO
GO0000976: transcription cis-regulatory region binding	0.541451	0.859826	0.098866	0.209205	0.988845	1004	c("ZFY", "UTY", "KLF9", "ZNF483", "TAF7", "WBP2", "SKIL", "THRA", "ZNF331", "PURB", "ZSCAN31", "JUN", "MXD1", "ZKSCAN8", "RUNX2", "PRDX5", "JUND", "ZNF891", "ZNF727", "MECOM", "NPM1", "BCOR", "KLF6", "ZNF415", "ZNF665", "RUNX1", "ZBTB41", "RORB", "ZNF253", "ZNF32", "ZNF471", "ZBTB11", "ZNF766", "NR1D1", "ZNF24", "ZNF322", "ZNF10", "UBTF", "ZFP90", "ZSCAN18", "CEBPB", "ANKRD23", "ZBTB1", "ZNF195", "NR4A2", "PER1", "ZNF667", "ARID5B", "GTF2A1", "LHX2", "CEBPD", "STAT1", "CEBPG", "NFE2L1", "RBL2", "ZNF470", "SMC3", "ZNF358", "TCFL5", "NR2F1", "ZBTB34", "IRF1", "ZNF736", "CREBRF", "ZNF429", "ZNF302", "SIRT1", "RRN3", "TEF", "REL", "ZNF280C", "IKZF5", "PURA", "NR1H3", "HLF", "FOXP4", "MAFG", "ZNF568", "ZNF514", "ZNF281", "HIF1A", "BHLHE41", "ZFP30", "RBBP4", "NFIX", "ZBTB25", "MYNN", "HIVEP1", "ZBTB43", "ZNF791", "TBPL1", "MAFB", "ZNF440", "CHD7", "NFXL1", "SLC2A4RG", "ENO1", "ZNF516", "ZNF658", "RB1", "ZNF528", "ZNF93", "ZNF124", "ZNF565", "ZNF571", "ESR2", "NR1H2", "FOSL2", "ZNF546", "HMGB2", "CALCOCO1", "HSF1", "ZBTB16", "FOXO3", "ZNF566", "NEUROD2", "RFXAP", "ZBTB38", "ATMIN", "CREB1", "SUB1", "MAF1", "ZNF260", "SOX2", "ATF3", "ZNF780B", "ZNF404", "ZNF131", "ZC3H8", "ZNF134", "YBX3", "TFE3", "CBX4", "ZKSCAN5", "ZNF441", "ZNF569", "ZBTB4", "GABPB2", "ZBTB7A", "ZNF12", "ZNF610", "ZNF394", "ZBTB5", "ZNF439", "ZNF135", "ZNF83", "IKZF2", "ZNF677", "RFX8", "SNAPC3", "KDM5A", "ZNF141", "ZNF570", "ZNF304", "ZNF101", "RAD21", "ZSCAN21", "PBX2", "ZBTB26", "ZBTB37", "ZNF117", "ZNF691", "ZNF426", "DEAF1", "ZNF675", "WIZ", "ZNF14", "GZF1", "ZNF280D", "RBBP5", "YAP1", "TFAP2E", "ZNF324", "ZNF699", "ZNF283", "ZSCAN23", "ZNF595", "GTF2B", "SCX", "RBL1", "ZNF506", "SMAD1", "ZNF182", "GABPB1", "ZFP69B", "EEF1D", "NR1D2", "CDC5L", "ZNF728", "AHRR", "XRCC6", "AR", "MTF1", "ZNF425", "ZNF500", "ZNF789", "ZNF66", "ZNF30", "ZFP82", "ZNF398")	GO
GO0001581: detection of chemical stimulus involved in sensory perception of sour taste	0.541332	0.859826	0.022972	0.663174	0.976522	2	c("PKD1L3", "PKD2L1")	GO
GO0002673: regulation of acute inflammatory response	0.541457	0.859826	0.027531	0.308823	0.941967	33	c("PARK7", "SELENOS", "GSTP1", "HLA-E", "PTGER3", "OSMR", "FCER1G", "ZP3", "FCGR2B", "IL1B", "FCGR1A")	GO
GO0003939: L-iditol 2-dehydrogenase (NAD+) activity	0.541782	0.859826	0.023511	0.723628	0.967193	1	SORD	GO
GO0004661: protein geranylgeranyltransferase activity	0.541634	0.859826	0.023534	0.520109	0.96414	5	c("RABGGTB", "PTAR1", "CHM", "PGGT1B", "FNTA")	GO
GO0005736: RNA polymerase I complex	0.541781	0.859826	0.024508	0.433146	0.946246	9	c("POLR1D", "POLR2E", "POLR1C", "POLR2L")	GO
GO0005881: cytoplasmic microtubule	0.540732	0.859826	0.018974	-0.29767	-0.95379	77	c("BCAS3", "MTUS2", "GRAMD2B", "CLASP2", "BICD1", "APC", "CLMP", "CLASP1", "REEP3", "ARFGEF2", "EFHC1", "PDE4DIP", "PAFAH1B1", "DYNC1H1")	GO
GO0006060: sorbitol metabolic process	0.541782	0.859826	0.023511	0.723628	0.967193	1	SORD	GO
GO0006062: sorbitol catabolic process	0.541782	0.859826	0.023511	0.723628	0.967193	1	SORD	GO
GO0006563: L-serine metabolic process	0.540282	0.859826	0.025072	0.409275	0.943626	11	c("SERINC3", "PSPH", "SRR")	GO
GO0007530: sex determination	0.541143	0.859826	0.021978	-0.40675	-0.93521	14	AMH	GO
GO0010826: negative regulation of centrosome duplication	0.541222	0.859826	0.024767	0.420103	0.94325	10	c("NPM1", "MDM1", "KAT2A")	GO
GO0014889: muscle atrophy	0.540458	0.859826	0.024061	0.464801	0.94918	7	c("NOL3", "FOXO3", "GSN", "TBCE")	GO
GO0015942: formate metabolic process	0.540618	0.859826	0.02408	-0.55096	-0.95276	4	c("MTHFD1L", "MTHFS")	GO
GO0033040: sour taste receptor activity	0.541332	0.859826	0.022972	0.663174	0.976522	2	c("PKD1L3", "PKD2L1")	GO
GO0034722: gamma-glutamyl-peptidase activity	0.540594	0.859826	0.023546	0.724052	0.96776	1	GGH	GO
GO0035932: aldosterone secretion	0.540541	0.859826	0.023846	-0.524	-0.95352	5	BMP6	GO
GO0046526: D-xylulose reductase activity	0.541782	0.859826	0.023511	0.723628	0.967193	1	SORD	GO
GO0047833: D-sorbitol dehydrogenase (acceptor) activity	0.541782	0.859826	0.023511	0.723628	0.967193	1	SORD	GO
GO0050255: ribitol 2-dehydrogenase (NAD+) activity	0.541782	0.859826	0.023511	0.723628	0.967193	1	SORD	GO
GO0051091: positive regulation of DNA-binding transcription factor activity	0.540559	0.859826	0.032746	0.257002	0.959558	96	c("HSPA1A", "TRAF6", "NPM1", "ARID5B", "CLU", "CEBPG", "PRKD2", "TRIM5", "MTPN", "ZC4H2", "FANK1", "ESR2", "COPS5", "NEUROD2", "ZBTB7A", "PRKCH", "PRDX3")	GO
GO0051160: xylitol catabolic process	0.541782	0.859826	0.023511	0.723628	0.967193	1	SORD	GO
GO0051164: xylitol metabolic process	0.541782	0.859826	0.023511	0.723628	0.967193	1	SORD	GO
GO0052720: class II DNA-(apurinic or apyrimidinic site) endonuclease activity	0.541195	0.859826	0.023846	-0.71673	-0.96366	1	APEX1	GO
GO0061158: 3'-UTR-mediated mRNA destabilization	0.54078	0.859826	0.021781	-0.39025	-0.94012	17	c("CPEB3", "ZFP36L1", "RBM24", "PUM2", "HNRNPD", "MOV10")	GO
GO0070102: interleukin-6-mediated signaling pathway	0.54029	0.859826	0.021572	-0.38305	-0.94534	19	c("ST18", "FER")	GO
GO0070255: regulation of mucus secretion	0.541751	0.859826	0.02381	-0.52359	-0.95278	5	c("PRKCE", "ADORA1")	GO
GO0072672: neutrophil extravasation	0.540939	0.859826	0.024534	0.433595	0.947226	9	RIPOR2	GO
GO0090265: positive regulation of immune complex clearance by monocytes and macrophages	0.540792	0.859826	0.023859	-0.71679	-0.96374	1	PLA2G5	GO
GO0090580: phosphodiesterase activity, acting on 3'-phosphoglycolate-terminated DNA strands	0.541195	0.859826	0.023846	-0.71673	-0.96366	1	APEX1	GO
GO0097698: telomere maintenance via base-excision repair	0.541195	0.859826	0.023846	-0.71673	-0.96366	1	APEX1	GO
GO1900027: regulation of ruffle assembly	0.54141	0.859826	0.021209	-0.3618	-0.94337	25	c("NLGN1", "EVL", "WDPCP", "SH3YL1")	GO
GO1901741: positive regulation of myoblast fusion	0.540282	0.859826	0.025072	0.409192	0.943435	11	c("RIPOR2", "FLOT1", "MAPK14")	GO
GO1905164: positive regulation of phagosome maturation	0.540792	0.859826	0.023859	-0.71679	-0.96374	1	PLA2G5	GO
GO0010837: regulation of keratinocyte proliferation	0.541986	0.85992	0.02078	-0.34712	-0.94738	31	c("ZEB1", "PTPRK", "FGFR2", "CASK", "BCL11B", "ZFP36L1")	GO
GO0032761: positive regulation of lymphotoxin A production	0.541906	0.85992	0.022955	0.663053	0.976344	2	c("BCL10", "CD86")	GO
GO0097004: adipokinetic hormone binding	0.54198	0.85992	0.023505	0.723568	0.967112	1	CMKLR1	GO
GO1990851: Wnt-Frizzled-LRP5/6 complex	0.542206	0.860193	0.024374	-0.59636	-0.96993	3	LRP6	GO
GO0007625: grooming behavior	0.5424	0.860307	0.021941	-0.40622	-0.93397	14	CNTNAP4	GO
GO0030949: positive regulation of vascular endothelial growth factor receptor signaling pathway	0.542376	0.860307	0.022067	-0.41697	-0.94107	13	c("PRKCB", "ROBO1", "GRB10", "VEGFB")	GO
GO0035639: purine ribonucleoside triphosphate binding	0.542423	0.860307	0.013449	-0.2447	-0.98983	1527	c("ERBB4", "MAGI1", "ADCY2", "DGKB", "PRKG1", "NTRK3", "PTK2", "DCLK1", "SIK3", "PRKCB", "NAV3", "KALRN", "NAV2", "MAST4", "MAP3K5", "AK5", "TTLL7", "ATP2B1", "AKT3", "TNIK", "DPH6", "DCLK2", "CDC42BPA", "KIF1B", "CHKA", "CHD5", "KIF26B", "ALK", "ABCA2", "NLK", "PRKCA", "NUAK1", "TNK2", "SRPK2", "NSF", "MAPK8", "AGAP1", "STK39", "KIFC3", "MYO1E", "ATP8A1", "GSK3B", "DGKI", "NTRK2", "PDGFRA", "GNAQ", "ARL15", "UBE2E2", "AATK", "CAMK2G", "ACACA", "STK32B", "ADK", "ATP10B", "DDR2", "DICER1", "CARNS1", "PIP5K1B", "RERG", "GPHN", "EPHB1", "ATP8A2", "MYO5A", "MAP4K4", "MYO6", "BRAF", "PAPSS2", "CDK6", "FGFR2", "ITPR1", "IRAK2", "MYO9B", "CAMK1D", "MAP4K5", "CHD9", "CDK19", "ROCK2", "BMPR1B", "MAPK10", "KIF6", "FER", "CDK18", "SPG7", "MAST2", "DNM3", "KIF13B", "ITPR2", "ATP2B2", "KIF5C", "RHOT2", "DGKD", "WNK1", "CAMK2A", "TTL", "ERBB3", "ROR1", "MTHFD1L", "RAB40B", "MYO1D", "PRKCE", "CDK13", "MYO18A", "DGKG", "PRKACB", "ATP8B4", "DNM2", "MAP3K1", "MYLK", "TTLL11", "STK10", "PAK5", "SIK2", "TTLL5", "LRRK2", "RAB30", "GNAO1", "CLCN5", "PAN3", "FGFR3", "ABCA6", "RHOJ", "PCCA", "STK31", "FARS2", "DNAH1", "DDX11", "BRSK1", "ACSF3", "DGKZ", "UBE2G1", "UBE4B", "AGAP2", "MAP2K7", "ATP1A2", "EPHA7", "CHD6", "MAP2K5", "ABCC4", "TTN", "CLCN7", "BMPR2", "DHX37", "PRKCQ", "CHD3", "CACNA1B", "KIF3A", "GNAI1", "ULK3", "BMP2K", "CDK17", "PIK3C2B", "EPHA3", "YTHDC2", "ABL1", "ARL17B", "CASK", "CAMK4", "LIG1", "RANBP17", "HUNK", "TTLL4", "MYH11", "RICTOR", "PI4KA", "TESK2", "ADCY8", "MARK3", "ACSS1", "TRIO", "ATP13A4", "OPLAH", "CGAS", "RHOBTB1", "BMPR1A", "SGK1", "NRBP2", "SYN2", "CDK14", "RAB8A", "ADCY5", "DHX16", "NOD1", "SGK2", "TRPM7", "DHX15", "GUCY1A2", "MAGI3", "CAMKK2", "KIF2A", "INO80", "KIT", "CNNM2", "ABCD3", "ULK2", "CDKL5", "EPHB6", "OLA1", "KSR1", "RHOBTB2", "DYNC1H1", "DYRK1A", "DCAKD", "PAK3", "DNAH17", "ATP2C2", "PTK7", "DNAH7", "RYR1", "KIF13A", "CHD1L", "IKBKB", "MERTK", "STK17A", "SYN3", "BCR", "RAB6A", "CRACR2A", "TAOK3", "RIOK1", "MYO16", "HLCS", "ABL2", "EPHA5", "TBCK", "GK5", "KIFC2", "TENT2", "TTBK1", "SRCAP", "UBE2E3", "TLK1", "SMARCA4", "MTHFS", "MTOR", "ABCA9", "PAK1", "DDX17", "KIF25", "TTLL12", "MYH3", "ASCC3", "ABCA10", "FANCM", "GALK2", "ATP13A1", "MSH3", "DNAH14", "MYO9A", "ATAD2B", "UBE2K", "ADCY6", "MOCS1", "P2RX6", "NEK10", "MYH14", "DNM1L", "VWA8", "AAK1", "GRK3", "MMAA", "ABCA8", "ACVR1", "MAP3K9", "DGKH", "NUBP1", "KDR", "TTLL3", "COQ8A", "WNK2", "ITPKB", "MARK1", "TEC", "DDR1", "CUL9", "GLUD1", "ABCC1", "CDK8", "MAST3", "EP400", "INSR", "DHX38", "FRK", "MCM8", "MAP3K13")	GO
GO0010951: negative regulation of endopeptidase activity	0.54259	0.860496	0.023195	-0.46757	-0.94394	8	SPOCK3	GO
GO2000074: regulation of type B pancreatic cell development	0.542678	0.860559	0.023299	-0.4842	-0.94668	7	c("GSK3B", "RFX3")	GO
GO0004683: calcium/calmodulin-dependent protein kinase activity	0.542809	0.860689	0.021087	-0.35578	-0.94157	27	c("CAMK2G", "CAMK1D", "CAMK2A", "CAMK4", "CAMKK2")	GO
GO1900142: negative regulation of oligodendrocyte apoptotic process	0.543013	0.86086	0.023792	-0.71564	-0.9622	1	GAS6	GO
GO2000533: negative regulation of renal albumin absorption	0.543013	0.86086	0.023792	-0.71564	-0.9622	1	GAS6	GO
GO0008513: secondary active organic cation transmembrane transporter activity	0.543215	0.861008	0.023786	-0.71551	-0.96203	1	SLC22A4	GO
GO0071008: U2-type post-mRNA release spliceosomal complex	0.543251	0.861008	0.024342	-0.59578	-0.96899	3	DHX15	GO
GO0140345: phosphatidylcholine flippase activity	0.54322	0.861008	0.023487	0.51964	0.963271	5	c("ATP10A", "ATP8B1")	GO
GO1990075: periciliary membrane compartment	0.543323	0.861045	0.023522	-0.50116	-0.9479	6	ADGRV1	GO
GO0008253: 5'-nucleotidase activity	0.543609	0.861116	0.022621	-0.44153	-0.9407	10	c("NT5DC1", "NT5C")	GO
GO0045862: positive regulation of proteolysis	0.543529	0.861116	0.017015	-0.26904	-0.96287	181	c("AGBL4", "MBP", "PTK2", "PRKN", "PRICKLE1", "TF", "GSK3B", "APP", "RNF180", "SH3D19", "FBXW7", "SH3RF1", "SPON1", "AGTPBP1", "PSEN1", "SMURF1", "CCBE1", "LRRK2", "COP1")	GO
GO0048261: negative regulation of receptor-mediated endocytosis	0.543561	0.861116	0.021243	-0.3672	-0.94308	23	c("SH3GL3", "ABCA2", "PICALM", "ATXN2")	GO
GO0070098: chemokine-mediated signaling pathway	0.543471	0.861116	0.019934	-0.3233	-0.94616	44	c("STK39", "ROBO1", "WNK1", "GNAI1", "ITCH")	GO
GO1902951: negative regulation of dendritic spine maintenance	0.543566	0.861116	0.023756	-0.52238	-0.95057	5	GRIN2B	GO
GO0001730: 2'-5'-oligoadenylate synthetase activity	0.543903	0.861506	0.022927	0.604152	0.976698	3	c("OAS3", "OAS2")	GO
GO0060113: inner ear receptor cell differentiation	0.543976	0.861545	0.019188	-0.30614	-0.94829	62	c("ADGRV1", "MYO6", "GABRB3", "RBPJ", "WDPCP", "GABRB2", "USH1C", "SCRIB", "ANKRD24", "PAFAH1B1", "FGF2", "PLS1", "NAGLU", "TRIOBP", "JAG2", "NOTCH1", "DIAPH3", "HES1", "IFT88", "HES5", "TTC8", "TECTA", "OTOGL")	GO
GO0000048: peptidyltransferase activity	0.544598	0.861551	0.024336	-0.6641	-0.99152	2	GGT1	GO
GO0002513: tolerance induction to self antigen	0.544868	0.861551	0.023213	0.556793	0.973716	4	c("TGFBR2", "TGFB1", "LYN")	GO
GO0002951: leukotriene-C(4) hydrolase	0.544598	0.861551	0.024336	-0.6641	-0.99152	2	GGT1	GO
GO0004693: cyclin-dependent protein serine/threonine kinase activity	0.544946	0.861551	0.020971	-0.35379	-0.94315	28	c("CDK6", "CDK19", "CDK18", "CDK13", "CDK17", "CDK14", "CDKL5", "CDK8", "MOK", "CDK9", "CDK11A")	GO
GO0006392: transcription elongation by mitochondrial RNA polymerase	0.544158	0.861551	0.02344	0.722599	0.965817	1	TEFM	GO
GO0008484: sulfuric ester hydrolase activity	0.544452	0.861551	0.021719	-0.39992	-0.9361	15	c("STS", "ARSI", "SULF2", "ARSA", "ARSB", "IDS")	GO
GO0010606: positive regulation of cytoplasmic mRNA processing body assembly	0.544515	0.861551	0.023487	-0.50056	-0.94676	6	c("PAN3", "CNOT2", "CNOT1")	GO
GO0032274: gonadotropin secretion	0.544639	0.861551	0.024663	0.419463	0.941814	10	c("TMF1", "INHBA", "GJA1")	GO
GO0043217: myelin maintenance	0.544608	0.861551	0.025684	0.366421	0.933728	16	c("SOD1", "DEGS1", "CLU", "ABCD2")	GO
GO0043653: mitochondrial fragmentation involved in apoptotic process	0.544549	0.861551	0.022593	-0.44127	-0.94015	10	c("ERBB4", "PRKN")	GO
GO0045728: respiratory burst after phagocytosis	0.544086	0.861551	0.023236	0.557039	0.974146	4	SELENOK	GO
GO0048242: epinephrine secretion	0.544776	0.861551	0.023719	-0.52195	-0.9498	5	c("CRH", "GABBR1")	GO
GO0051231: spindle elongation	0.544544	0.861551	0.023938	0.463264	0.94604	7	PPP2R1A	GO
GO0086060: voltage-gated sodium channel activity involved in AV node cell action potential	0.54483	0.861551	0.023737	-0.71485	-0.96114	1	SCN5A	GO
GO0086061: voltage-gated sodium channel activity involved in bundle of His cell action potential	0.54483	0.861551	0.023737	-0.71485	-0.96114	1	SCN5A	GO
GO0086062: voltage-gated sodium channel activity involved in Purkinje myocyte action potential	0.54483	0.861551	0.023737	-0.71485	-0.96114	1	SCN5A	GO
GO0086063: voltage-gated sodium channel activity involved in SA node cell action potential	0.54483	0.861551	0.023737	-0.71485	-0.96114	1	SCN5A	GO
GO0097472: cyclin-dependent protein kinase activity	0.544946	0.861551	0.020971	-0.35379	-0.94315	28	c("CDK6", "CDK19", "CDK18", "CDK13", "CDK17", "CDK14", "CDKL5", "CDK8", "MOK", "CDK9", "CDK11A")	GO
GO0140991: piRNA-mediated gene silencing by mRNA destabilization	0.544714	0.861551	0.024298	-0.59472	-0.96726	3	c("PIWIL1", "PIWIL2", "CNOT7")	GO
GO1990696: USH2 complex	0.544097	0.861551	0.023975	-0.54823	-0.94804	4	ADGRV1	GO
GO0052751: GDP-mannose hydrolase activity	0.545436	0.86225	0.023719	-0.7143	-0.96041	1	NUDT22	GO
GO0003960: quinone reductase (NADPH) activity	0.545924	0.86232	0.022837	0.661418	0.973936	2	c("CRYZ", "TP53I3")	GO
GO0009791: post-embryonic development	0.545814	0.86232	0.018735	-0.29485	-0.95067	80	c("DSCAM", "LARGE1", "SLC4A10", "MYO1E", "FGFR2", "ITPR1", "ASH1L", "PSEN1", "SEMA3C", "SMAD2", "BCL2", "ABL1", "CHST11", "PLEKHA1", "GIGYF2", "MTOR", "BCL11B", "INPPL1", "GABRG2", "KDR", "HEG1", "BAX", "VEGFA", "DNMT3A")	GO
GO0016287: glycerone-phosphate O-acyltransferase activity	0.54584	0.86232	0.023707	-0.714	-0.96	1	GNPAT	GO
GO0035195: miRNA-mediated post-transcriptional gene silencing	0.54562	0.86232	0.019238	-0.30731	-0.94652	60	c("MEG3", "TNRC6A", "AGO3", "TNRC6B", "TNRC6C", "MAEL", "MIR137HG")	GO
GO0035458: cellular response to interferon-beta	0.545982	0.86232	0.026026	0.343905	0.929457	20	c("STAT1", "CDC34", "IRF1", "IFNAR1", "IFITM2", "NDUFA13", "IFI16")	GO
GO0035990: tendon cell differentiation	0.546012	0.86232	0.022865	0.603441	0.975547	3	SCX	GO
GO0035992: tendon formation	0.546012	0.86232	0.022865	0.603441	0.975547	3	SCX	GO
GO0046923: ER retention sequence binding	0.546012	0.86232	0.022865	0.603395	0.975474	3	CEMIP	GO
GO0050786: RAGE receptor binding	0.54561	0.86232	0.02277	-0.45026	-0.93659	9	c("APP", "S100B")	GO
GO0090204: protein localization to nuclear pore	0.546012	0.86232	0.022865	0.603459	0.975577	3	c("SUMO1", "OSBPL8")	GO
GO0099534: calcium ion binding involved in regulation of presynaptic cytosolic calcium ion concentration	0.545924	0.86232	0.022837	0.6616	0.974204	2	c("CALB2", "CALB1")	GO
GO0062208: positive regulation of pattern recognition receptor signaling pathway	0.54617	0.862493	0.030756	0.264478	0.949423	76	c("HSPA1A", "PLCG2", "HSP90B1", "NR1H3", "DDX3X", "STMP1", "DHX58", "GDI1", "MARK4", "PJA2", "DDX60", "ZDHHC3", "ZCCHC3", "RSAD2", "HSPA1B", "CYBA")	GO
GO0036219: GTP diphosphatase activity	0.546273	0.862503	0.024286	-0.66342	-0.99049	2	ENPP1	GO
GO0047693: ATP diphosphatase activity	0.546273	0.862503	0.024286	-0.66342	-0.99049	2	ENPP1	GO
GO0002839: positive regulation of immune response to tumor cell	0.546652	0.862611	0.025336	0.387969	0.934459	13	c("HSPD1", "HLA-DRB1", "MR1", "YWHAG", "PVR", "CD226")	GO
GO0003680: minor groove of adenine-thymine-rich DNA binding	0.546398	0.862611	0.023189	-0.48262	-0.94358	7	MEF2C	GO
GO0003712: transcription coregulator activity	0.547643	0.862611	0.014883	-0.25204	-0.97526	470	c("NRG1", "MYT1L", "LDB2", "WWOX", "JMJD1C", "PRKCB", "HDAC9", "PRKN", "RERE", "RBFOX2", "MED12L", "ARID1B", "CAMTA1", "QKI", "MED13L", "KAT6B", "BCL11A", "FUS", "TBL1XR1", "JAZF1", "KDM4C", "MTA1", "DOT1L", "NCOA1", "ASXL1", "RYBP", "SUPT3H", "SCAI", "CREBBP", "XPC", "ZMYND11", "NCOA2", "URI1", "SMARCD2", "TRIM62", "TDRD3", "SFMBT2", "NCOR2", "TOX3", "ZFPM2", "SETD5", "ABL1", "RCOR3", "BASP1", "ARGLU1", "MIER2", "PARP14", "ARID1A", "CBFA2T2", "NCOR1", "LCOR", "LMO4", "SMARCC1", "NIPBL", "N4BP2L2", "KMT2D", "KDM2A", "DYRK1A", "MYBBP1A", "NCOA6", "UBE3A", "MED13", "TLE2", "HDAC7", "SS18", "LMCD1", "SRCAP", "ACTN2", "SMARCA4", "ZMYND8", "DDX17", "MED15", "RALY", "EP300", "MTA3", "CRTC3", "KMT2E", "TRIP4", "TBL1Y", "ACTN4", "MLIP", "SIN3B", "FBXL19", "NSD1", "CNOT2", "MED14", "PAWR", "SMARCD1", "PIAS2", "POU2AF1", "KAT6A", "SMARCA2", "SMAD7", "KMT2C", "TRIM24", "NOTCH1", "ID4", "SF1")	GO
GO0004632: phosphopantothenate--cysteine ligase activity	0.547129	0.862611	0.023352	0.721146	0.963875	1	PPCS	GO
GO0005960: glycine cleavage complex	0.547646	0.862611	0.022787	0.660813	0.973045	2	c("GCSH", "GLDC")	GO
GO0006338: chromatin remodeling	0.547259	0.862611	0.058222	0.216803	0.980269	514	c("KDM5D", "UTY", "TSPYL4", "WBP2", "NAP1L3", "NDN", "NAP1L2", "CDKN2B-AS1", "MECOM", "ITGB3BP", "PSIP1", "GSK3A", "NPM1", "RNF168", "BCOR", "COPRS", "PRMT3", "TDRD9", "CGGBP1", "SETDB2", "CBX5", "DDX21", "ZBTB1", "SKP1", "RIF1", "PER1", "LRIF1", "ZDBF2", "METTL4", "LHX2", "NAA50", "SETD7", "SMARCC2", "TRMT112", "RLIM", "UCHL5", "KDM5C", "ACTR6", "ACTB", "DNAJC9", "RUVBL1", "SIRT1", "BCL7A", "MCRIP1", "TDG", "PKM", "SMARCA5", "RBBP4", "USP22", "CHD7", "ASF1A", "RB1", "SMARCE1", "TRIM28", "HPF1", "HMGB2", "HAT1", "YTHDC1", "CREBZF", "PHF10", "METTL23", "DCAF1", "NOC2L", "ZBTB7A", "SETD3", "EED", "NAP1L5", "PRIMPOL", "RSBN1", "KAT7", "KDM5A", "TTF1", "SET", "ZNF304", "MTA2", "MEAF6", "FBLL1", "ATM", "ZNFX1", "PCID2", "MSL1", "SART3", "JADE1", "MPHOSPH8", "TSPYL2", "DTX3L", "MIS18BP1", "RNF8", "RBBP5", "CHD8", "GTF2B", "KDM3A", "USP36", "RIOX2", "KAT2A", "ING2", "HDAC2", "PML", "MECP2", "ATAD2", "USP7", "TSPYL5", "IFI16", "USP51", "NUDT5", "HDAC3", "YEATS2", "CBX1", "PRKDC", "ACTR8")	GO
GO0006546: glycine catabolic process	0.547646	0.862611	0.022787	0.660813	0.973045	2	c("GCSH", "GLDC")	GO
GO0008276: protein methyltransferase activity	0.546631	0.862611	0.018763	-0.29582	-0.95013	78	c("SMYD3", "SETBP1", "ASH1L", "CAMKMT", "DOT1L", "METTL22", "PRMT8", "SMYD2", "SETD5", "KMT2D", "KMT5B", "PRDM2", "JARID2", "MGMT", "EHMT2", "PCMTD1", "NSD1", "SETD1B", "KMT2C", "METTL9", "KMT2B", "DNMT3A", "EHMT1", "SMYD5", "NSD2", "ICMT")	GO
GO0015152: glucose-6-phosphate transmembrane transporter activity	0.546803	0.862611	0.024235	-0.59345	-0.96519	3	c("SLC37A1", "SLC37A4", "SLC37A2")	GO
GO0019464: glycine decarboxylation via glycine cleavage system	0.547646	0.862611	0.022787	0.660813	0.973045	2	c("GCSH", "GLDC")	GO
GO0034361: very-low-density lipoprotein particle	0.547448	0.862611	0.024853	0.406944	0.938254	11	c("PCYOX1", "SELENOS", "LPL", "VLDLR")	GO
GO0035435: phosphate ion transmembrane transport	0.546561	0.862611	0.024605	0.418983	0.940735	10	c("SLC25A3", "SLC17A7")	GO
GO0035859: Seh1-associated complex	0.54734	0.862611	0.025481	0.379583	0.931103	14	c("RRAGA", "NPRL3")	GO
GO0042988: X11-like protein binding	0.546648	0.862611	0.023683	-0.71352	-0.95935	1	CLSTN1	GO
GO0045608: negative regulation of inner ear auditory receptor cell differentiation	0.547214	0.862611	0.023143	0.555686	0.97178	4	DLL1	GO
GO0060314: regulation of ryanodine-sensitive calcium-release channel activity	0.546987	0.862611	0.023375	0.517528	0.959356	5	CALM2	GO
GO0061502: early endosome to recycling endosome transport	0.547377	0.862611	0.023161	-0.48177	-0.94191	7	c("SORL1", "MYO1D", "DNAJC13")	GO
GO0061513: glucose 6-phosphate:phosphate antiporter activity	0.546803	0.862611	0.024235	-0.59345	-0.96519	3	c("SLC37A1", "SLC37A4", "SLC37A2")	GO
GO0061642: chemoattraction of axon	0.546594	0.862611	0.024242	-0.59355	-0.96536	3	WNT7B	GO
GO0061792: secretory granule maturation	0.546961	0.862611	0.023889	-0.54638	-0.94483	4	SNX19	GO
GO0061815: Met1-linked polyubiquitin deubiquitinase activity	0.547525	0.862611	0.02334	0.720722	0.963308	1	CYLD	GO
GO0070401: NADP+ binding	0.547012	0.862611	0.024229	-0.59313	-0.96469	3	GMDS	GO
GO0071439: clathrin complex	0.546789	0.862611	0.023178	-0.48245	-0.94325	7	c("SCLT1", "VPS33A", "CLTCL1", "VPS41")	GO
GO0140032: glycosylation-dependent protein binding	0.547456	0.862611	0.023659	-0.71333	-0.9591	1	OS9	GO
GO1905370: serine-type endopeptidase complex	0.546889	0.862611	0.025495	0.379816	0.931673	14	c("SPCS1", "SPCS3", "SPCS2", "SEC11C", "PLAU", "FCN1")	GO
GO2000493: negative regulation of interleukin-18-mediated signaling pathway	0.547525	0.862611	0.02334	0.720722	0.963308	1	CYLD	GO
GO2000981: negative regulation of inner ear receptor cell differentiation	0.547214	0.862611	0.023143	0.555686	0.97178	4	DLL1	GO
GO0045995: regulation of embryonic development	0.547818	0.862805	0.018966	-0.29951	-0.94896	72	c("PLCB1", "INO80D", "CLASP2", "WDPCP", "TENM4", "CLASP1", "PAFAH1B1", "INO80", "NIPBL", "NFE2L2", "AMOT", "CRB2", "TRIP12", "INSR", "NR2C2", "NOTCH1", "KAT2B", "SGF29", "EHMT1", "HES1")	GO
GO0008333: endosome to lysosome transport	0.547994	0.862889	0.030346	0.275206	0.9471	61	c("CHMP5", "VCP", "RHOB", "CHMP6", "SNX32", "CHMP1A", "PLEKHF2", "HOOK2", "CHMP4B", "SNX16", "VPS4A", "DTX3L", "TSG101", "CHMP2A", "MTM1", "VPS4B", "VPS11")	GO
GO0050728: negative regulation of inflammatory response	0.548016	0.862889	0.034649	0.248108	0.96238	124	c("SOD1", "VPS35", "NR1D1", "SELENOS", "FAM76B", "GSTP1", "CD200", "NR1H3", "FXR1", "RB1", "PSMB4", "NR1H2", "PTPN2", "SYT11", "GIT1", "UACA", "MAPK14", "TNFRSF1A", "GRN", "FURIN", "PLK2", "NLRX1", "C15orf39", "FGR", "METRNL", "NR1D2", "GHRL")	GO
GO0050914: sensory perception of salty taste	0.547948	0.862889	0.024235	-0.66257	-0.98923	2	c("SCNN1D", "SCNN1G")	GO
GO0001841: neural tube formation	0.548148	0.86302	0.018244	-0.28649	-0.95054	98	c("ZEB2", "PRICKLE1", "DLC1", "LRP2", "MTHFD1L", "PHACTR4", "PRKACB", "CC2D2A", "ABL1", "SCRIB", "TSC2", "LMO4", "PTK7", "RARG", "TWIST1", "SEMA4C", "BMP7", "TULP3")	GO
GO0097128: cyclin D1-CDK4 complex	0.54822	0.863058	0.02277	0.66075	0.972953	2	CCND1	GO
GO0015377: chloride:monoatomic cation symporter activity	0.548404	0.863059	0.021562	-0.3877	-0.93399	17	c("SLC12A2", "SLC6A1", "SLC12A9")	GO
GO0015467: G-protein activated inward rectifier potassium channel activity	0.548394	0.863059	0.023846	-0.54559	-0.94348	4	c("KCNJ3", "KCNJ6")	GO
GO0034651: cortisol biosynthetic process	0.54856	0.863059	0.023932	0.443934	0.939855	8	DKK3	GO
GO0048256: flap endonuclease activity	0.548491	0.863059	0.02357	0.485199	0.950144	6	FAN1	GO
GO0070290: N-acylphosphatidylethanolamine-specific phospholipase D activity	0.548317	0.863059	0.023317	0.720419	0.962904	1	NAPEPLD	GO
GO0099577: regulation of translation at presynapse, modulating synaptic transmission	0.548505	0.863059	0.022792	0.602047	0.973294	3	c("FXR1", "FMR1", "FXR2")	GO
GO0140492: metal-dependent deubiquitinase activity	0.548516	0.863059	0.024305	0.430276	0.939975	9	c("EIF3F", "COPS5")	GO
GO0016722: oxidoreductase activity, acting on metal ions	0.548751	0.863174	0.024813	0.406166	0.936459	11	c("CYB561A3", "MTRR", "STEAP2", "FRRS1", "FTH1", "CP")	GO
GO0033366: protein localization to secretory granule	0.548778	0.863174	0.023098	0.554812	0.970252	4	c("CHGA", "SRGN", "SCG3")	GO
GO0061135: endopeptidase regulator activity	0.548747	0.863174	0.033361	0.254093	0.959738	105	c("ANOS1", "LGMN", "HSPD1", "CSTB", "NLRP1", "PRNP", "NCSTN", "SERPINB9", "PCSK1N", "UCHL5", "GAPDH", "CRIM1", "MALT1", "SPOCK2", "SERPING1")	GO
GO0021801: cerebral cortex radial glia-guided migration	0.548848	0.863208	0.020728	-0.35014	-0.94255	29	c("DAB1", "RTN4", "PAFAH1B1", "SRGAP2", "LRP8")	GO
GO0035136: forelimb morphogenesis	0.548897	0.86321	0.026476	0.329306	0.928323	24	c("RUNX2", "ZNF358", "LNPK", "ZBTB16", "IFT122")	GO
GO0016937: short-chain fatty acyl-CoA dehydrogenase activity	0.548974	0.863236	0.023092	0.55466	0.969986	4	ACADSB	GO
GO0031427: response to methotrexate	0.549109	0.863236	0.023294	0.720177	0.96258	1	DHFR	GO
GO0035128: post-embryonic forelimb morphogenesis	0.549204	0.863236	0.024198	-0.66187	-0.98818	2	VPS54	GO
GO0046513: ceramide biosynthetic process	0.549194	0.863236	0.019052	-0.30522	-0.94382	61	c("ST6GALNAC5", "UGT8", "FA2H", "CERS4", "CERS1", "ST6GALNAC3", "SGMS1", "CERS6", "SPTSSB", "CLN8", "CERS2", "SPTLC2", "SMPD4", "GAL3ST1", "ST3GAL5")	GO
GO0048861: leukemia inhibitory factor signaling pathway	0.549102	0.863236	0.024167	-0.59192	-0.96271	3	LIFR	GO
GO1905036: positive regulation of antifungal innate immune response	0.549102	0.863236	0.024167	-0.59162	-0.96222	3	TRIM62	GO
GO0061304: retinal blood vessel morphogenesis	0.549285	0.863286	0.023346	-0.49817	-0.94225	6	c("COL4A1", "FZD4", "NDP")	GO
GO0002768: immune response-regulating cell surface receptor signaling pathway	0.549648	0.863705	0.015862	-0.25833	-0.96448	284	c("PDE4B", "PTK2", "PRKCB", "PDE4D", "MOG", "VAV2", "MAPK8", "MEF2C", "BRAF", "IRAK2", "MAPK10", "PSEN1", "FER", "LIPA", "WNK1", "PRKCE", "MAP3K1", "CACNB4", "CREBBP", "DGKZ", "MAP2K7", "SPPL3", "CBLB", "PRKCQ", "BCL2", "ABL1", "VAV3", "BTRC", "PTPRJ", "CD276", "NR4A3", "PLEKHA1", "CD22", "KIT", "PAK3", "IKBKB", "PLCG1", "COLEC11", "PIK3R1", "PAK1", "PLPP4", "EP300", "ERMAP", "PLD2", "NAGLU", "SOS1", "TEC", "EIF2B3", "NECTIN2", "PAWR", "RAB13")	GO
GO0120014: phospholipid transfer activity	0.549624	0.863705	0.020976	-0.35921	-0.93662	25	c("GLTP", "PITPNC1", "PITPNM3", "PITPNB", "PITPNM2", "TNFAIP8L3")	GO
GO0035395: negative regulation of chemokine (C-X-C motif) ligand 9 production	0.549703	0.863715	0.023276	0.719935	0.962256	1	OAS3	GO
GO0042834: peptidoglycan binding	0.549794	0.863763	0.023895	0.443385	0.938692	8	c("LYSMD3", "HK1")	GO
GO0051141: negative regulation of NK T cell proliferation	0.549879	0.863763	0.023588	-0.71224	-0.95764	1	ZBTB7B	GO
GO1990666: PCSK9-LDLR complex	0.549879	0.863763	0.023588	-0.7123	-0.95772	1	LDLR	GO
GO0017172: cysteine dioxygenase activity	0.550099	0.863957	0.023265	0.719692	0.961933	1	CDO1	GO
GO0097184: response to azide	0.550099	0.863957	0.023265	0.719692	0.961933	1	CDO1	GO
GO0098639: collagen binding involved in cell-matrix adhesion	0.550222	0.864074	0.023558	-0.51921	-0.94481	5	c("ITGA2", "ITGB1")	GO
GO0042761: very long-chain fatty acid biosynthetic process	0.550271	0.864076	0.024767	0.405624	0.93521	11	c("TECR", "HACD3", "HACD1", "HACD2", "ELOVL5", "HACD4")	GO
GO0009750: response to fructose	0.550705	0.864224	0.023063	-0.48052	-0.93947	7	c("SREBF1", "PPARA", "TNF", "XBP1")	GO
GO0031104: dendrite regeneration	0.55067	0.864224	0.024154	-0.66129	-0.98732	2	MATN2	GO
GO0032725: positive regulation of granulocyte macrophage colony-stimulating factor production	0.550674	0.864224	0.023756	0.460867	0.941146	7	c("IL1B", "CD80", "SYK", "IL17D", "LILRA2", "CARD9", "IL18")	GO
GO0039535: regulation of RIG-I signaling pathway	0.550518	0.864224	0.025733	0.35221	0.924899	18	c("C1QBP", "BIRC2", "NOP53", "DHX58", "NLRX1", "DDX60", "ZCCHC3")	GO
GO0072678: T cell migration	0.550488	0.864224	0.019201	-0.31011	-0.94493	56	c("SLC12A2", "STK39", "APP", "WNK1", "ADAM10", "GNAI1", "LRCH1", "ABL1", "PLEC", "ABL2")	GO
GO0140252: regulation protein catabolic process at postsynapse	0.550564	0.864224	0.024123	-0.59048	-0.96037	3	c("CBLB", "CUL3")	GO
GO0160024: Leydig cell proliferation	0.550485	0.864224	0.02357	-0.71194	-0.95723	1	SIX5	GO
GO0009441: glycolate metabolic process	0.550899	0.864453	0.022692	0.659705	0.971413	2	PARK7	GO
GO0007263: nitric oxide mediated signal transduction	0.551106	0.864549	0.021204	-0.37292	-0.93777	21	c("KCNC2", "GUCY1A2", "NOS1", "DDAH1", "RILPL1", "KDR", "CBS", "VEGFA")	GO
GO0051918: negative regulation of fibrinolysis	0.551083	0.864549	0.023743	0.460714	0.940833	7	c("THBS1", "SERPINE1", "PLAU", "SERPINF2", "USF1")	GO
GO2000233: negative regulation of rRNA processing	0.551089	0.864549	0.024142	-0.66108	-0.987	2	KAT2B	GO
GO0004990: oxytocin receptor activity	0.551287	0.864605	0.02323	0.719026	0.961042	1	OXTR	GO
GO0062177: radial spoke assembly	0.551282	0.864605	0.022681	0.65942	0.970994	2	c("LRRC23", "RSPH9")	GO
GO1905522: negative regulation of macrophage migration	0.551252	0.864605	0.024223	0.428878	0.936921	9	c("CD200", "MIF", "DDT")	GO
GO0043171: peptide catabolic process	0.551353	0.864632	0.025642	0.3576	0.924959	17	c("ERAP1", "TPP1", "IDE", "LTA4H", "ECE1", "ERAP2", "ENPEP", "ADAMTS13")	GO
GO0001993: regulation of systemic arterial blood pressure by norepinephrine-epinephrine	0.551463	0.864656	0.023756	-0.54396	-0.94066	4	ADRA1A	GO
GO0010659: cardiac muscle cell apoptotic process	0.551513	0.864656	0.020398	-0.33875	-0.93998	34	c("NRG1", "MAP3K5", "CAMK2A", "AMBRA1", "NFE2L2", "CFLAR", "RGL2")	GO
GO0021647: vestibulocochlear nerve maturation	0.551494	0.864656	0.02354	-0.71164	-0.95682	1	NPR2	GO
GO0001939: female pronucleus	0.552058	0.864966	0.023828	0.442173	0.936126	8	c("RIF1", "METTL23", "CBX1", "SLC2A1", "TBP")	GO
GO0006105: succinate metabolic process	0.552075	0.864966	0.023023	-0.47998	-0.93842	7	c("GAD2", "GAD1", "SUCLG2", "SUCLA2")	GO
GO0008115: sarcosine oxidase activity	0.5521	0.864966	0.023522	-0.71134	-0.95642	1	PIPOX	GO
GO0014705: C zone	0.5521	0.864966	0.023522	-0.71121	-0.95625	1	MYBPC3	GO
GO0032009: early phagosome	0.551786	0.864966	0.02518	0.386372	0.930613	13	c("SNX3", "SYT11", "APPL1", "APPL2", "SYT7")	GO
GO0033514: L-lysine catabolic process to acetyl-CoA via L-pipecolate	0.5521	0.864966	0.023522	-0.71134	-0.95642	1	PIPOX	GO
GO0034366: spherical high-density lipoprotein particle	0.552147	0.864966	0.022687	0.600258	0.970402	3	CLU	GO
GO0050031: L-pipecolate oxidase activity	0.5521	0.864966	0.023522	-0.71134	-0.95642	1	PIPOX	GO
GO2000425: regulation of apoptotic cell clearance	0.551925	0.864966	0.022922	-0.4634	-0.93553	8	c("ABCA7", "CCL2", "C3")	GO
GO0000304: response to singlet oxygen	0.552504	0.864993	0.023511	-0.71103	-0.95601	1	FYN	GO
GO0007250: activation of NF-kappaB-inducing kinase activity	0.552263	0.864993	0.023822	0.442113	0.935998	8	c("CHI3L1", "ZFP91", "TNFRSF10A", "COPS8", "TNFRSF10B")	GO
GO0032020: ISG15-protein conjugation	0.552314	0.864993	0.023457	0.484015	0.947825	6	c("ISG15", "UBE2L6")	GO
GO0033065: Rad51C-XRCC3 complex	0.55243	0.864993	0.022648	0.658336	0.969397	2	RAD51C	GO
GO0070061: fructose binding	0.552339	0.864993	0.022681	0.600051	0.970067	3	c("PFKM", "SLC2A5")	GO
GO1905430: cellular response to glycine	0.552504	0.864993	0.023511	-0.71103	-0.95601	1	FYN	GO
GO2001171: positive regulation of ATP biosynthetic process	0.552391	0.864993	0.021905	-0.42045	-0.93491	12	c("PRKN", "PID1")	GO
GO0008305: integrin complex	0.552681	0.865024	0.020808	-0.35334	-0.93513	27	c("ITGA8", "ITGA2", "ITGB5", "ITGB1", "ITGAV", "ITGA6", "ITGBL1", "ITGA2B", "ITGA3")	GO
GO0071641: negative regulation of macrophage inflammatory protein 1 alpha production	0.552622	0.865024	0.022643	0.658212	0.969216	2	ARG2	GO
GO0106015: negative regulation of inflammatory response to wounding	0.552718	0.865024	0.023695	0.460307	0.940003	7	c("GIT1", "MDK", "IL33", "PTPN6")	GO
GO1902730: positive regulation of proteoglycan biosynthetic process	0.552688	0.865024	0.022984	0.553039	0.967152	4	c("PXYLP1", "TCF7L2")	GO
GO0000820: regulation of glutamine family amino acid metabolic process	0.553521	0.865117	0.023422	0.483343	0.94651	6	c("SLC7A11", "ATP2B4", "CLN3")	GO
GO0001067: transcription regulatory region nucleic acid binding	0.553247	0.865117	0.097911	0.208907	0.987673	1005	c("ZFY", "UTY", "KLF9", "ZNF483", "TAF7", "WBP2", "SKIL", "THRA", "ZNF331", "PURB", "ZSCAN31", "JUN", "MXD1", "ZKSCAN8", "RUNX2", "PRDX5", "JUND", "ZNF891", "ZNF727", "MECOM", "NPM1", "BCOR", "KLF6", "ZNF415", "ZNF665", "RUNX1", "ZBTB41", "RORB", "ZNF253", "ZNF32", "ZNF471", "ZBTB11", "ZNF766", "NR1D1", "ZNF24", "ZNF322", "ZNF10", "UBTF", "ZFP90", "ZSCAN18", "CEBPB", "ANKRD23", "ZBTB1", "ZNF195", "NR4A2", "PER1", "ZNF667", "ARID5B", "GTF2A1", "LHX2", "CEBPD", "STAT1", "CEBPG", "NFE2L1", "RBL2", "ZNF470", "SMC3", "ZNF358", "TCFL5", "NR2F1", "ZBTB34", "IRF1", "ZNF736", "CREBRF", "ZNF429", "ZNF302", "SIRT1", "RRN3", "TEF", "REL", "ZNF280C", "IKZF5", "PURA", "NR1H3", "HLF", "FOXP4", "MAFG", "ZNF568", "ZNF514", "ZNF281", "HIF1A", "BHLHE41", "ZFP30", "RBBP4", "NFIX", "ZBTB25", "MYNN", "HIVEP1", "ZBTB43", "ZNF791", "TBPL1", "MAFB", "ZNF440", "CHD7", "NFXL1", "SLC2A4RG", "ENO1", "ZNF516", "ZNF658", "RB1", "ZNF528", "ZNF93", "ZNF124", "ZNF565", "ZNF571", "ESR2", "NR1H2", "FOSL2", "ZNF546", "HMGB2", "CALCOCO1", "HSF1", "ZBTB16", "FOXO3", "ZNF566", "NEUROD2", "RFXAP", "ZBTB38", "ATMIN", "CREB1", "SUB1", "MAF1", "ZNF260", "SOX2", "ATF3", "ZNF780B", "ZNF404", "ZNF131", "ZC3H8", "ZNF134", "YBX3", "TFE3", "CBX4", "ZKSCAN5", "ZNF441", "ZNF569", "ZBTB4", "GABPB2", "ZBTB7A", "ZNF12", "ZNF610", "ZNF394", "ZBTB5", "ZNF439", "ZNF135", "ZNF83", "IKZF2", "ZNF677", "RFX8", "SNAPC3", "KDM5A", "ZNF141", "ZNF570", "ZNF304", "ZNF101", "RAD21", "ZSCAN21", "PBX2", "ZBTB26", "ZBTB37", "ZNF117", "ZNF691", "ZNF426", "DEAF1", "ZNF675", "WIZ", "ZNF14", "GZF1", "ZNF280D", "RBBP5", "YAP1", "TFAP2E", "ZNF324", "ZNF699", "ZNF283", "ZSCAN23", "ZNF595", "GTF2B", "SCX", "RBL1", "ZNF506", "SMAD1", "ZNF182", "GABPB1", "ZFP69B", "EEF1D", "NR1D2", "CDC5L", "ZNF728", "AHRR", "XRCC6", "AR", "MTF1", "ZNF425", "ZNF500", "ZNF789", "ZNF66", "ZNF30", "ZFP82", "ZNF398")	GO
GO0002277: myeloid dendritic cell activation involved in immune response	0.553387	0.865117	0.022621	0.657741	0.968522	2	DOCK2	GO
GO0007129: homologous chromosome pairing at meiosis	0.553594	0.865117	0.027457	0.300867	0.934866	36	c("SYCP2", "UBE2B", "ANKRD31")	GO
GO0034478: phosphatidylglycerol catabolic process	0.553601	0.865117	0.024067	-0.65942	-0.98453	2	c("PLA2G4A", "PLB1")	GO
GO0045023: G0 to G1 transition	0.553007	0.865117	0.027409	0.302989	0.935213	35	c("RRM2B", "SMARCC2", "CCNC", "ACTB", "BCL7A", "SMARCE1", "CDK3", "PHF10")	GO
GO0051621: regulation of norepinephrine uptake	0.553387	0.865117	0.022621	0.657834	0.968659	2	ACTB	GO
GO0061459: L-arginine transmembrane transporter activity	0.553038	0.865117	0.022555	-0.44782	-0.93153	9	c("SLC25A29", "SLC38A9")	GO
GO0070442: integrin alphaIIb-beta3 complex	0.553601	0.865117	0.024067	-0.6593	-0.98434	2	c("ITGA2B", "TSPAN32")	GO
GO0070990: snRNP binding	0.553195	0.865117	0.022343	-0.43779	-0.93274	10	c("SNRPN", "SNRNP70")	GO
GO0097178: ruffle assembly	0.553422	0.865117	0.020229	-0.33462	-0.93979	36	c("NLGN1", "EVL", "WDPCP", "SH3YL1", "AIF1L", "ARHGEF26", "ARHGAP24", "KANK1", "INPPL1")	GO
GO0097343: ripoptosome assembly	0.553489	0.865117	0.022648	0.599496	0.969171	3	c("BIRC2", "CYLD")	GO
GO0110002: regulation of tRNA methylation	0.553465	0.865117	0.023166	0.718118	0.959828	1	AKT1	GO
GO0140694: membraneless organelle assembly	0.552851	0.865117	0.046958	0.223038	0.976405	343	c("HSPA1A", "EIF1AX", "EIF5", "SBDS", "SQSTM1", "FAU", "ACTG1", "DAZAP2", "ALKBH5", "CHMP5", "CENPC", "RHOA", "NPM1", "CCSAP", "SUGT1", "RIPOR2", "BCAS2", "PRKAR1A", "NEB", "ANKRD23", "PPP2R1A", "EIF2S1", "TUBB8", "CEP295", "RAB11A", "SMC3", "TUBB", "NEK6", "EIF2A", "YTHDF1", "LSM4", "FXR1", "CAPRIN1", "MYBPC1", "YTHDF3", "CSDE1", "SMC1A", "DDX3X", "KPNB1", "MIS12", "UBAP2L", "RPF2", "CHMP6", "C9orf72", "YTHDF2", "C1QBP", "HSF1", "CHMP1A", "CNOT6L", "ABRAXAS2", "HAUS6", "CHMP4B", "TUBGCP4", "CFL2", "NOP53", "MDM1", "PLK2", "KNTC1", "EIF4ENIF1", "BECN1", "AUP1", "MAPRE3", "HAUS2", "G3BP2", "GTF2B", "TPM1", "FBXO4", "G3BP1", "CEP44", "MAPRE2", "DHX30", "KAT2A")	GO
GO0160074: non-canonical inflammasome complex	0.553069	0.865117	0.023178	0.718179	0.959909	1	CASP4	GO
GO1901026: ripoptosome assembly involved in necroptotic process	0.553489	0.865117	0.022648	0.599496	0.969171	3	c("BIRC2", "CYLD")	GO
GO2000494: positive regulation of interleukin-18-mediated signaling pathway	0.553069	0.865117	0.023178	0.718179	0.959909	1	CASP4	GO
GO1900126: negative regulation of hyaluronan biosynthetic process	0.553666	0.865142	0.022955	0.552389	0.966015	4	c("AP2A1", "CLTC", "TGFB1")	GO
GO0050136: NADH dehydrogenase (quinone) (non-electrogenic) activity	0.553861	0.865238	0.023155	0.717936	0.959585	1	NQO1	GO
GO0061202: clathrin-sculpted gamma-aminobutyric acid transport vesicle membrane	0.553837	0.865238	0.022972	-0.4788	-0.93611	7	c("SYT1", "GAD2")	GO
GO0160082: hypoxia-inducible factor-proline dioxygenase activity	0.553873	0.865238	0.022637	0.599367	0.968961	3	c("P4HTM", "EGLN1")	GO
GO0004551: dinucleotide phosphatase activity	0.553924	0.865242	0.02341	0.483184	0.946197	6	c("ENPP5", "NUDT12", "FLAD1")	GO
GO0032902: nerve growth factor production	0.554116	0.865467	0.024018	-0.58858	-0.95727	3	c("PCSK6", "NPY")	GO
GO0016206: catechol O-methyltransferase activity	0.554653	0.865851	0.023132	0.717512	0.959019	1	COMT	GO
GO0032461: positive regulation of protein oligomerization	0.554643	0.865851	0.022927	0.552103	0.965515	4	ISG15	GO
GO0051864: histone H3K36 demethylase activity	0.554648	0.865851	0.022843	-0.46184	-0.93237	8	c("KDM4C", "KDM2A")	GO
GO0071626: mastication	0.554653	0.865851	0.023132	0.717512	0.959019	1	COMT	GO
GO0097505: Rad6-Rad18 complex	0.554523	0.865851	0.023452	-0.71	-0.95463	1	RAD18	GO
GO0140706: protein-containing complex localization to centriolar satellite	0.554439	0.865851	0.024042	-0.65888	-0.98372	2	PCM1	GO
GO0034185: apolipoprotein binding	0.554761	0.865944	0.021501	-0.39137	-0.9293	16	c("APP", "LRP4", "LRP1", "LRP8")	GO
GO0002548: monocyte chemotaxis	0.554815	0.865952	0.020421	-0.34438	-0.93992	31	c("APP", "MOSPD2", "DUSP1", "PTPRO")	GO
GO0061888: regulation of astrocyte activation	0.554917	0.866035	0.023143	0.514771	0.954246	5	NR1D1	GO
GO0001891: phagocytic cup	0.555064	0.866064	0.020742	-0.35294	-0.93407	27	c("MEGF10", "ADGRB1", "DNM2", "ARHGAP25", "SNX5", "ARHGAP12", "ABCA7", "SH3BP1", "CORO1A")	GO
GO0003957: NAD(P)+ transhydrogenase (Si-specific) activity	0.555129	0.866064	0.023434	-0.70988	-0.95446	1	NNT	GO
GO0008750: proton-translocating NAD(P)+ transhydrogenase activity	0.555129	0.866064	0.023434	-0.70988	-0.95446	1	NNT	GO
GO0042359: vitamin D metabolic process	0.55504	0.866064	0.024919	0.394041	0.929025	12	LGMN	GO
GO0034657: GID complex	0.555264	0.866123	0.02341	-0.51667	-0.94019	5	c("ARMC8", "RMND5B", "MAEA")	GO
GO1905396: cellular response to flavonoid	0.555248	0.866123	0.023115	0.717089	0.958452	1	IP6K2	GO
GO0045185: maintenance of protein location	0.55549	0.866248	0.030017	0.275709	0.94175	59	c("HSPA5", "PARK7", "PDIA2", "ARL2BP", "FAM76B", "SKP1", "RANGAP1", "CHCHD10", "MORC3", "HK1", "PINK1", "TOPORS", "SRGN", "TXN", "CAV1", "PML", "HDAC3", "INSIG1", "HNRNPU", "SUPT7L", "RIT2", "RER1")	GO
GO1900221: regulation of amyloid-beta clearance	0.555476	0.866248	0.021481	-0.39126	-0.92904	16	c("APP", "SREBF2", "LRP1", "ROCK1", "ABCA7", "IFNGR1", "TNF", "MYOCD")	GO
GO2000538: positive regulation of B cell chemotaxis	0.555446	0.866248	0.023109	0.716967	0.95829	1	PTK2B	GO
GO0030131: clathrin adaptor complex	0.555556	0.866274	0.026327	0.325552	0.925764	25	c("BTBD8", "AP2S1", "AP2M1", "AP3M2", "AP3M1", "STON2", "AP1M1", "AP1S1", "AP2A1", "AFTPH")	GO
GO0002333: transitional one stage B cell differentiation	0.555683	0.866398	0.022555	0.656845	0.967202	2	TNFSF13B	GO
GO0002264: endothelial cell activation involved in immune response	0.555937	0.866642	0.02341	-0.70891	-0.95316	1	TCIM	GO
GO0022615: protein to membrane docking	0.555908	0.866642	0.023115	0.514468	0.953683	5	c("SNX3", "PEX26")	GO
GO0019626: short-chain fatty acid catabolic process	0.555991	0.86665	0.02291	-0.47784	-0.93423	7	c("PCCA", "MCEE")	GO
GO0072077: renal vesicle morphogenesis	0.55605	0.866666	0.022035	-0.42789	-0.93183	11	KIF26B	GO
GO0071866: negative regulation of apoptotic process in bone marrow cell	0.556206	0.866833	0.023956	-0.58701	-0.95473	3	FGFR2	GO
GO0035870: dITP diphosphatase activity	0.556323	0.866932	0.023987	-0.65757	-0.98177	2	ITPA	GO
GO0045721: negative regulation of gluconeogenesis	0.556366	0.866932	0.024879	0.393785	0.928422	12	c("LEPR", "KAT2A", "USP7", "TCF7L2")	GO
GO0006591: ornithine metabolic process	0.556449	0.866985	0.022533	0.656574	0.966803	2	c("ALDH18A1", "AZIN2")	GO
GO0002946: tRNA C5-cytosine methylation	0.556831	0.867203	0.022522	0.656242	0.966315	2	NSUN6	GO
GO0030264: nuclear fragmentation involved in apoptotic nuclear change	0.556745	0.867203	0.023387	-0.70849	-0.95259	1	GPER1	GO
GO0038054: G protein-coupled estrogen receptor activity	0.556745	0.867203	0.023387	-0.70849	-0.95259	1	GPER1	GO
GO0044580: butyryl-CoA catabolic process	0.556831	0.867203	0.022522	0.656336	0.966452	2	NUDT7	GO
GO2000724: positive regulation of cardiac vascular smooth muscle cell differentiation	0.556745	0.867203	0.023387	-0.70849	-0.95259	1	GPER1	GO
GO0031965: nuclear membrane	0.557072	0.86735	0.015718	-0.25819	-0.96256	282	c("NRXN1", "PLCB1", "AKAP6", "CLMN", "NAV3", "PDE4D", "ADRA1A", "PRICKLE1", "OSBPL3", "GNAQ", "ANKRD17", "MYO6", "OSBPL6", "ITPR1", "SYNE1", "WDFY3", "PSEN1", "NR4A1", "SCAI", "RNF13", "RAP1GAP2", "PAK5", "SMAD3", "LRRK2", "ERBIN", "DHX37", "BCL2", "PIK3C2B", "EPHA3", "ABL1", "GUCA1B", "TNKS", "PAFAH1B1", "RETSAT", "STAU2", "PCM1", "EPC1", "PAK1", "PHF11", "TMEM53", "DNAJC1", "PTGDS", "DTX2", "LEMD2", "P2RX6")	GO
GO0032958: inositol phosphate biosynthetic process	0.55699	0.86735	0.020865	-0.36391	-0.93465	23	PRKG1	GO
GO0060268: negative regulation of respiratory burst	0.557041	0.86735	0.023932	-0.58618	-0.95337	3	c("DUSP10", "BCR")	GO
GO0004722: protein serine/threonine phosphatase activity	0.557317	0.867569	0.018442	-0.29257	-0.94386	81	c("SSH2", "PHLPP1", "CAMK2G", "CTDSPL", "PPP3CA", "PPM1H", "CDC14B", "PPM1L", "DUSP1", "CPPED1", "MTMR3", "DUSP10", "PPP3CB", "PPM1E", "EPM2A")	GO
GO0009415: response to water	0.557418	0.867569	0.02243	-0.44614	-0.92803	9	c("COL18A1", "PLEC", "PKD2")	GO
GO0031666: positive regulation of lipopolysaccharide-mediated signaling pathway	0.557347	0.867569	0.021998	-0.42732	-0.93057	11	c("PRKCA", "BMP6", "SASH1", "PTPN11")	GO
GO0055088: lipid homeostasis	0.557364	0.867569	0.017273	-0.27475	-0.95148	136	c("NEGR1", "HDAC9", "RORA", "ABCA2", "ZBTB20", "ACACA", "FBXW7", "SREBF2", "LIPA", "LIMA1", "RAB30", "RTN4", "MYLIP", "COMMD1", "GRAMD1B", "GPIHBP1", "THADA")	GO
GO0061690: lipoamidase activity	0.557553	0.867569	0.023364	-0.70782	-0.95169	1	SIRT4	GO
GO0106419: NAD-dependent protein lipoamidase activity	0.557553	0.867569	0.023364	-0.70782	-0.95169	1	SIRT4	GO
GO0106420: NAD-dependent protein biotinidase activity	0.557553	0.867569	0.023364	-0.70782	-0.95169	1	SIRT4	GO
GO2001025: positive regulation of response to drug	0.557788	0.867859	0.022495	0.655665	0.965465	2	c("ABCB1", "SUFU")	GO
GO0043519: regulation of myosin II filament organization	0.55802	0.867993	0.023035	0.716483	0.957643	1	DAPK3	GO
GO0060193: positive regulation of lipase activity	0.557948	0.867993	0.022854	-0.47691	-0.93242	7	c("FGFR2", "FGFR3")	GO
GO0141101: tRNA(Ser) (uridine(44)-2'-O-)-methyltransferase activity	0.55802	0.867993	0.023035	0.71612	0.957157	1	TRMT44	GO
GO0060644: mammary gland epithelial cell differentiation	0.558144	0.86811	0.021332	-0.39581	-0.92649	15	ERBB4	GO
GO0150032: positive regulation of protein localization to lysosome	0.558287	0.868257	0.023046	0.513149	0.951239	5	c("NMT1", "ZDHHC3", "LAMTOR1")	GO
GO0002949: tRNA threonylcarbamoyladenosine modification	0.558358	0.868292	0.02282	0.550814	0.96326	4	c("TPRKB", "GON7")	GO
GO0017005: 3'-tyrosyl-DNA phosphodiesterase activity	0.558416	0.868306	0.023023	0.715999	0.956995	1	TDP1	GO
GO0140344: triglyceride transfer activity	0.558812	0.868619	0.023012	0.715756	0.956672	1	MTTP	GO
GO0140946: histone H3K4 dimethyltransferase activity	0.558812	0.868619	0.023012	0.715817	0.956753	1	NSD3	GO
GO0140952: histone H3K27 dimethyltransferase activity	0.558812	0.868619	0.023012	0.715817	0.956753	1	NSD3	GO
GO1903210: podocyte apoptotic process	0.558713	0.868619	0.023883	-0.5856	-0.95244	3	ABL1	GO
GO0004993: G protein-coupled serotonin receptor activity	0.558926	0.868646	0.02272	-0.45987	-0.92838	8	c("HTR2C", "HTR2A", "HTR7", "HTR1E")	GO
GO0051139: metal cation:proton antiporter activity	0.558915	0.868646	0.026048	0.335002	0.924561	22	c("GHITM", "SLC11A1", "SLC17A7", "SLC9B2", "CHP1", "SLC30A1", "SLC17A6", "SLC9C2")	GO
GO0051539: 4 iron, 4 sulfur cluster binding	0.55898	0.868653	0.027953	0.292671	0.932887	41	c("NDUFS1", "ABCE1", "LIAS", "PPAT", "NDUFS8", "ETFDH", "NDUFS7", "NDUFV1", "ACO2", "NDUFS2", "MUTYH", "RSAD2", "IREB2", "NFU1")	GO
GO0042790: nucleolar large rRNA transcription by RNA polymerase I	0.55922	0.868778	0.02562	0.340785	0.921023	20	c("GTF2H5", "POLR1D", "POLR2E", "NOP53", "NOL11")	GO
GO0047894: flavonol 3-sulfotransferase activity	0.559255	0.868778	0.023901	-0.65665	-0.98039	2	SULT1A1	GO
GO0090152: establishment of protein localization to mitochondrial membrane involved in mitochondrial fission	0.559255	0.868778	0.023901	-0.6567	-0.98047	2	AP3B1	GO
GO2000623: negative regulation of nuclear-transcribed mRNA catabolic process, nonsense-mediated decay	0.559123	0.868778	0.02282	-0.4765	-0.93161	7	c("NBAS", "UPF3A", "DHX34", "SECISBP2")	GO
GO0045167: asymmetric protein localization involved in cell fate determination	0.559406	0.868861	0.022995	0.715272	0.956024	1	WNT7A	GO
GO0141040: very-long-chain 3-oxoacyl-CoA reductase activity	0.55937	0.868861	0.023311	-0.70746	-0.95121	1	HSD17B12	GO
GO1990438: U6 2'-O-snRNA methylation	0.559572	0.869044	0.023305	-0.70734	-0.95104	1	LARP7	GO
GO0070668: positive regulation of mast cell proliferation	0.559903	0.869482	0.023276	-0.5139	-0.93514	5	KIT	GO
GO0005260: intracellularly ATP-gated chloride channel activity	0.560178	0.86953	0.023288	-0.70698	-0.95055	1	CFTR	GO
GO0034190: apolipoprotein receptor binding	0.560057	0.86953	0.023505	-0.53874	-0.93163	4	KIF5C	GO
GO0071639: positive regulation of monocyte chemotactic protein-1 production	0.560124	0.86953	0.024767	0.39244	0.925251	12	c("SELENOK", "IL1B", "OAS3", "LGALS9", "HMGB1", "CLEC7A", "SYK", "TRPV4")	GO
GO0106138: Sec61 translocon complex binding	0.560178	0.86953	0.023288	-0.70698	-0.95055	1	CFTR	GO
GO1902943: positive regulation of voltage-gated chloride channel activity	0.560178	0.86953	0.023288	-0.70698	-0.95055	1	CFTR	GO
GO0000821: regulation of arginine metabolic process	0.561486	0.870135	0.022731	0.549035	0.96015	4	c("ATP2B4", "CLN3", "SLC7A7")	GO
GO0003408: optic cup formation involved in camera-type eye development	0.56072	0.870135	0.023859	-0.65595	-0.97934	2	WNT16	GO
GO0005813: centrosome	0.561196	0.870135	0.013966	-0.248	-0.97554	655	c("ANKS1B", "PDE4B", "PTK2", "PDE4D", "MAGI2", "KIAA1217", "CCDC88A", "AK5", "MTUS2", "PDZD2", "CLASP2", "GPSM2", "CEP85L", "KIFC3", "SLC8A3", "GSK3B", "ASAP1", "NR3C1", "BICD1", "FBXL7", "CADPS2", "EXOC4", "CALM3", "BRAF", "CDK6", "BIRC6", "ROCK2", "AGTPBP1", "PSEN1", "ERC1", "RABGAP1", "UVRAG", "C2CD5", "AHI1", "DTX4", "SERINC5", "DYNC1I2", "BICDL1", "SPAG9", "PCNT", "EVI5", "PRKACB", "DNM2", "CCDC57", "RAP1GAP2", "APC", "C10orf90", "TTLL5", "EXOC7", "BBS9", "DDX11", "SCLT1", "BRSK1", "RABEP2", "RAB3IP", "CLASP1", "CCDC14", "PPP1R12A", "PRKCQ", "CHD3", "KIF3A", "GNAI1", "SDCCAG8", "MTUS1", "SPPL2B", "ARFGEF2", "ARHGEF7", "NCKAP5L", "CNTLN", "EFHC1", "PDE4DIP", "NPHP4", "RAB8A", "DCTN1", "TNKS", "PAFAH1B1", "KIF2A", "CAMSAP2", "CDKL5", "OLA1", "TTC28", "DYNC1H1", "KMT5B", "CCDC88C", "DYRK1A", "CHODL", "KIF13A", "PCM1", "ARHGEF10", "NFE2L2", "PXK", "CCDC146", "UPF3B", "ECPAS", "PAK1", "CCDC15", "KIF25", "TTLL12", "USP50", "WDR13", "KMT2E", "FSD1", "TRIP4", "RILPL1", "HDAC6", "FNIP2", "CEP164", "PIBF1", "LZTS2", "FEZ1")	GO
GO0015094: lead ion transmembrane transporter activity	0.561591	0.870135	0.023247	-0.70613	-0.94941	1	SLC11A2	GO
GO0015099: nickel cation transmembrane transporter activity	0.561591	0.870135	0.023247	-0.70613	-0.94941	1	SLC11A2	GO
GO0015100: vanadium ion transmembrane transporter activity	0.561591	0.870135	0.023247	-0.70613	-0.94941	1	SLC11A2	GO
GO0015676: vanadium ion transport	0.561591	0.870135	0.023247	-0.70613	-0.94941	1	SLC11A2	GO
GO0015692: lead ion transport	0.561591	0.870135	0.023247	-0.70613	-0.94941	1	SLC11A2	GO
GO0018117: protein adenylylation	0.561232	0.870135	0.022397	0.654515	0.963771	2	c("SELENOO", "FICD")	GO
GO0035444: nickel cation transmembrane transport	0.561591	0.870135	0.023247	-0.70613	-0.94941	1	SLC11A2	GO
GO0045184: establishment of protein localization	0.561473	0.870135	0.012959	-0.24373	-0.98552	1515	c("RYR2", "STXBP5L", "RIMS2", "NRXN1", "FRMD4A", "PLCB1", "PEX5L", "CHRM3", "ANK3", "DLG2", "SNAP25", "AKAP6", "LRP1B", "RIMS1", "FMN2", "PRKCB", "NLGN1", "LRRC7", "PRKN", "LARGE1", "ASTN2", "RABGAP1L", "EFNA5", "RAPGEF4", "PTPRN2", "EXOC6B", "SMYD3", "KCNQ3", "MVB12B", "NF1", "ANK2", "VGF", "SLC12A2", "OLFM2", "PRKCA", "PCLO", "RPH3A", "ABLIM3", "GRIP1", "ITGA8", "ZDHHC14", "NSF", "NEO1", "MAPK8", "AGAP1", "PRICKLE1", "GDAP1", "GSK3B", "APP", "WLS", "CAMK2G", "CADPS2", "NECTIN3", "TENM1", "STX8", "PHLDB2", "SLC4A8", "NASP", "STXBP5", "ZIC1", "ADGRV1", "EXOC4", "CALM3", "GPHN", "SYNDIG1", "MYO5A", "MYO6", "MICALL2", "TBC1D5", "SCFD2", "BRAF", "MACF1", "ITPR1", "FBXW7", "PPP3CA", "LRP2", "SORL1", "SREBF1", "SREBF2", "WDPCP", "PSEN1", "NR4A1", "ERC1", "RFX3", "SMURF1", "EXOC6", "FRAS1", "KIF13B", "C2CD5", "KIF5C", "DGKD", "WNK1", "CPLX1", "CABP1", "VPS35L", "MYO1D", "CCDC91", "PRKCE", "PCNT", "MYO18A", "LMF1", "PKD1", "DNM2", "STXBP1", "SMAD3", "MYRIP", "GPM6B", "LRRK2", "SNX1", "NETO1", "SERGEF", "GNAO1", "EXOC7", "SMAD2", "BBS9", "ATG7", "LPAR1", "PAN3", "HIP1", "ARHGEF2", "ARIH2", "TRAK1", "TOM1L2", "BMP6", "RABEP2", "RAB3IP", "NEDD4", "AGAP2", "KLF7", "CAPN10", "APBA2", "CBLB", "ERBIN", "TTN", "KCNB1", "COMMD1", "EXOC3", "MICALL1", "TRAM2", "DENND1A", "KIF3A", "GNAI1", "KPNA3", "EHBP1", "NBAS", "ARL17B", "SORCS2", "VPS13C", "RANBP17", "LRP1", "ATE1", "ARFGEF2", "BMP8A", "PCSK5", "ADCY8", "ATP1B1", "SCRIB", "TSC2", "CADPS", "VMP1", "ATG4C", "STX3", "NOMO3", "GPIHBP1", "FCHSD2", "PPP3CB", "EXPH5", "ATG10", "ATG14", "NUP43", "PICK1", "GOLGA7B", "WDR11", "RAB8A", "ADCY5", "UBAC2", "TANGO6", "FKRP", "PDE8B", "WASHC1", "SNX19", "ZDHHC21", "VTI1A", "STX18", "MAP1A", "DTNBP1", "PLEKHA1", "SH3TC2", "ARHGAP1", "TNKS", "ZDHHC9", "CACNG3", "PAFAH1B1", "GBF1", "ARFGAP1", "MON2", "TECPR2", "NIPBL", "ADAM11", "DNAJC13", "SPTBN1", "IDH2", "MDFIC", "SPIDR", "GIPC1", "IGF1", "WASHC5", "KIF13A", "ZMAT3", "DENND2A", "CDC37", "SNX24", "RABEP1", "PCM1", "BCR", "RAB6A", "CRH", "GOLGA4", "EPM2A", "SLC8B1", "UBR4", "CCDC93", "SCG2", "EPHA5", "RINT1", "LIN7A", "STXBP3", "TLK1", "ATG16L2", "CLSTN3", "ELFN1", "FFAR1", "NPEPPS", "PIK3R1", "PAK1", "AP1S2", "RAPGEF3", "WWP2")	GO
GO0046976: histone H3K27 methyltransferase activity	0.561407	0.870135	0.022995	-0.49348	-0.93338	6	c("JARID2", "EHMT2", "EHMT1")	GO
GO0061938: protein localization to somatodendritic compartment	0.561188	0.870135	0.022944	0.714727	0.955296	1	AP4B1	GO
GO0070733: AMPylase activity	0.561232	0.870135	0.022397	0.654515	0.963771	2	c("SELENOO", "FICD")	GO
GO0070826: paraferritin complex	0.561591	0.870135	0.023247	-0.70613	-0.94941	1	SLC11A2	GO
GO0098541: cytoplasmic side of trans-Golgi network transport vesicle membrane	0.561188	0.870135	0.022944	0.714727	0.955296	1	AP4B1	GO
GO0098833: presynaptic endocytic zone	0.561066	0.870135	0.022659	-0.45888	-0.92639	8	c("DNAJC6", "PICALM")	GO
GO0099578: regulation of translation at postsynapse, modulating synaptic transmission	0.561541	0.870135	0.022419	0.596116	0.963707	3	c("EIF4E", "CYFIP1")	GO
GO1902462: positive regulation of mesenchymal stem cell proliferation	0.561569	0.870135	0.023189	0.480257	0.940466	6	c("LTBP3", "FERMT2", "TGFB1", "VEGFC")	GO
GO1905223: epicardium morphogenesis	0.561187	0.870135	0.023259	-0.70637	-0.94974	1	TGFBR1	GO
GO1990705: cholangiocyte proliferation	0.560671	0.870135	0.023487	-0.5385	-0.93121	4	c("HDAC6", "NOTCH2")	GO
GO0070516: CAK-ERCC2 complex	0.561694	0.870219	0.023457	-0.53793	-0.93022	4	MNAT1	GO
GO0002285: lymphocyte activation involved in immune response	0.562234	0.870253	0.03702	0.236001	0.958612	172	c("CD81", "HSPD1", "DLL1", "RNF168", "MSH6", "RIF1", "PLCG2", "SEMA6D", "OPA1", "MALT1", "EIF2AK4", "HAVCR2", "JAK3", "MSH2", "LIG4", "RAB27A", "RIPK2", "SLC11A1", "LAMP1", "DOCK11", "RNF8", "CD74", "EXOSC6", "IL27RA", "LGALS8", "BCL6", "STAT6", "SWAP70", "PMS2", "NBN", "HLA-DRB1", "KMT2A", "SEMA4A", "FCER1G", "NDFIP1", "APLF", "BRD2", "ST3GAL1", "FCGR2B", "TP53", "ICAM1", "LFNG", "IL4R", "BATF", "TBK1", "ITM2A", "CR1", "SPI1", "HLA-F", "RC3H2", "CD80", "LGALS3", "PTK2B", "ITGAL", "SOCS3", "BCL3", "MDK", "LGALS9", "TYROBP", "LILRB1", "HLA-DRA", "TP53BP1", "TGFB1", "MLH1", "HMCES", "STAT4", "TNFSF4", "LEF1", "CD86", "CD180")	GO
GO0004056: argininosuccinate lyase activity	0.562376	0.870253	0.02291	0.714242	0.954648	1	ASL	GO
GO0004139: deoxyribose-phosphate aldolase activity	0.562376	0.870253	0.02291	0.714303	0.954729	1	DERA	GO
GO0015417: ABC-type polyamine transporter activity	0.562395	0.870253	0.02381	-0.65512	-0.97811	2	c("ATP13A2", "ATP13A3")	GO
GO0015774: polysaccharide transport	0.562399	0.870253	0.023224	-0.70595	-0.94917	1	SMPD3	GO
GO0030502: negative regulation of bone mineralization	0.5619	0.870253	0.025261	0.369124	0.921501	15	c("BCOR", "HIF1A", "SRGN")	GO
GO0042450: L-arginine biosynthetic process via ornithine	0.562376	0.870253	0.02291	0.714242	0.954648	1	ASL	GO
GO0045672: positive regulation of osteoclast differentiation	0.562252	0.870253	0.025627	0.345769	0.92068	19	c("TRAF6", "TMEM64", "CREB1", "SLC9B2")	GO
GO0051414: response to cortisol	0.562173	0.870253	0.023172	0.479902	0.939771	6	KLF9	GO
GO0061751: neutral sphingomyelin phosphodiesterase activity	0.562399	0.870253	0.023224	-0.70595	-0.94917	1	SMPD3	GO
GO0070944: neutrophil-mediated killing of bacterium	0.562173	0.870253	0.023172	0.479952	0.939869	6	c("TUSC2", "MYD88", "NCF1", "F2RL1", "PCYOX1L")	GO
GO0140439: protein-cysteine S-stearoyltransferase activity	0.562117	0.870253	0.023422	0.456295	0.931809	7	c("ZDHHC2", "ZDHHC15", "ZDHHC3", "ZDHHC6")	GO
GO1990459: transferrin receptor binding	0.561842	0.870253	0.022098	-0.43457	-0.92587	10	c("TF", "SNX1", "IKBKB")	GO
GO1990794: basolateral part of cell	0.562395	0.870253	0.02381	-0.65526	-0.97832	2	KCNQ1	GO
GO0032814: regulation of natural killer cell activation	0.562515	0.870357	0.026543	0.313346	0.926172	29	c("KLRD1", "ZBTB1", "BLOC1S6", "HAVCR2", "HLA-E", "FGR", "TICAM1", "PRDM1")	GO
GO0002085: inhibition of neuroepithelial cell differentiation	0.562649	0.870488	0.022922	0.511219	0.94766	5	DLL1	GO
GO1905956: positive regulation of endothelial tube morphogenesis	0.562772	0.870604	0.022899	0.713819	0.954082	1	ITGAX	GO
GO0030678: mitochondrial ribonuclease P complex	0.56297	0.870684	0.022893	0.713758	0.954001	1	TRMT10C	GO
GO0097745: mitochondrial tRNA 5'-end processing	0.56297	0.870684	0.022893	0.713758	0.954001	1	TRMT10C	GO
GO0160106: tRNA (adenine(9)-N1)-methyltransferase activity	0.56297	0.870684	0.022893	0.713758	0.954001	1	TRMT10C	GO
GO0099188: postsynaptic cytoskeleton organization	0.563044	0.870723	0.025289	0.354686	0.917423	17	c("ACTG1", "INA", "CPNE6", "ACTB")	GO
GO0005600: collagen type XIII trimer	0.563168	0.87081	0.022888	0.713516	0.953677	1	COL13A1	GO
GO0007630: jump response	0.563366	0.87081	0.022882	0.713395	0.953515	1	NLGN2	GO
GO0033735: aspartate dehydrogenase [NAD(P)+] activity	0.563366	0.87081	0.022882	0.713334	0.953434	1	ASPDH	GO
GO0044272: sulfur compound biosynthetic process	0.563207	0.87081	0.031963	0.254096	0.951354	97	c("GCLM", "TECR", "PDHX", "MAT2A", "LIAS", "GSTP1", "PDK4", "PDHA1", "PDK1", "MPC2", "MTHFD2L", "ACAT1", "PGK1", "GCDH", "HAGH", "ACSL1", "MAT2B", "PANK3", "APIP", "ACLY", "PDP1", "MTR", "HACD1", "CTH", "ACSL5", "PANK2", "HACD2", "SLC7A11", "ENOPH1", "ELOVL5")	GO
GO0071691: cardiac muscle thin filament assembly	0.563442	0.87081	0.02378	-0.65432	-0.97691	2	NEBL	GO
GO0150077: regulation of neuroinflammatory response	0.563437	0.87081	0.026733	0.306485	0.929004	32	c("NR1D1", "TTC1", "PLCG2", "CD200", "SYT11", "GRN", "MAPK3", "MAPK1", "IL1B", "TNFRSF1B", "CALHM2", "NUPR1")	GO
GO1904034: positive regulation of t-SNARE clustering	0.563366	0.87081	0.022882	0.713395	0.953515	1	NLGN2	GO
GO0007494: midgut development	0.56358	0.870943	0.023493	0.437208	0.925615	8	c("ASS1", "SMO")	GO
GO0061343: cell adhesion involved in heart morphogenesis	0.563626	0.870943	0.022692	-0.4739	-0.92653	7	c("FLRT2", "RBPJ", "ACVR1", "NOTCH1")	GO
GO0090520: sphingolipid mediated signaling pathway	0.563678	0.870947	0.025106	0.360786	0.919371	16	RAC1	GO
GO0001534: radial spoke	0.563992	0.871031	0.023481	0.436911	0.924986	8	c("IQUB", "RSPH3", "NME5")	GO
GO0009222: pyrimidine ribonucleotide catabolic process	0.563893	0.871031	0.022247	-0.44361	-0.92277	9	c("DPYD", "NT5C", "ENTPD5", "UPP1")	GO
GO0030548: acetylcholine receptor regulator activity	0.563992	0.871031	0.023481	0.436867	0.924892	8	c("LY6H", "LY6E", "TMEM35A")	GO
GO0046459: short-chain fatty acid metabolic process	0.563834	0.871031	0.021174	-0.39403	-0.92231	15	c("PCCA", "ACSS1", "CRAT", "MCEE")	GO
GO0072175: epithelial tube formation	0.564025	0.871031	0.017337	-0.27672	-0.94542	121	c("ZEB2", "PRICKLE1", "DLC1", "FGFR2", "LRP2", "MTHFD1L", "PHACTR4", "PRKACB", "CC2D2A", "ABL1", "SCRIB", "TSC2", "LMO4", "PTK7", "FGF2", "RARG", "TWIST1", "SEMA4C", "BMP7", "TULP3", "PROX1")	GO
GO2000552: negative regulation of T-helper 2 cell cytokine production	0.563813	0.871031	0.023184	-0.70564	-0.94876	1	ARG1	GO
GO0030368: interleukin-17 receptor activity	0.564185	0.871079	0.023115	0.478823	0.937657	6	c("IL17RA", "IL27RA", "IL17RB")	GO
GO0031406: carboxylic acid binding	0.564144	0.871079	0.017019	-0.27212	-0.94794	142	c("GRM7", "GRIN2B", "APP", "PAM", "P3H2", "GRIN3A", "SLC19A1", "PCCA", "STX3", "SLC38A9", "CD22", "SHMT1", "NOS1", "AGRN", "MAG", "HLCS", "MTHFS", "PTGDS", "RBP7", "PPARD", "GLUD1", "RTN4R", "DMBT1", "CAD", "GLRA2")	GO
GO1990535: neuron projection maintenance	0.564202	0.871079	0.021806	-0.42533	-0.92624	11	c("APP", "PSEN1", "DCTN1", "MAP1A", "INSR", "EPHB2")	GO
GO0004476: mannose-6-phosphate isomerase activity	0.564356	0.871135	0.022854	0.712486	0.952301	1	MPI	GO
GO0006869: lipid transport	0.564434	0.871135	0.015136	-0.25475	-0.96441	339	c("XKR4", "PRKN", "ANO4", "CHKA", "ABCA2", "SLCO3A1", "XKR6", "ATP8A1", "OSBPL3", "SLCO1A2", "ATP10B", "ATP8A2", "SLC27A1", "OSBPL6", "SREBF2", "OSBP2", "LIPA", "GLTP", "PITPNC1", "SERINC5", "SLC13A3", "ATP8B4", "SLC27A6", "ABCA6", "BMP6", "ABCC4", "COMMD1", "GRAMD1B", "VPS13C", "LRP1", "PITPNM3", "VMP1", "VPS13B", "TAC1", "XRCC4", "CPT1B", "ABCD3", "TMEM135", "GRAMD1C", "ATG2A", "CRH", "TRPC5", "ABCA9", "PTPN11", "ABCA10", "GRAMD1A", "PITPNB", "OSBPL1A", "RBP7", "OSBPL9", "ABCA8", "PITPNM2", "ZDHHC8", "PPARD", "TPCN2", "SPNS2", "EEPD1", "SERAC1", "ABCC1", "SLCO2B1", "CLN8", "ITGAV", "SLC43A3", "ABCA5", "SCARB2", "TNFAIP8L3", "TSPO", "YJEFN3", "PPARA", "VPS52", "PTGS2", "SLCO1C1", "ABCA7", "ARV1", "NPC1", "ATP9B")	GO
GO0061611: mannose to fructose-6-phosphate catabolic process	0.564356	0.871135	0.022854	0.712486	0.952301	1	MPI	GO
GO0070938: contractile ring	0.564388	0.871135	0.021801	-0.42529	-0.92616	11	c("ANLN", "UTRN")	GO
GO0005534: galactose binding	0.565005	0.871639	0.022632	0.547635	0.957701	4	c("COLEC12", "LGALS9", "GALK1", "ENG")	GO
GO0007585: respiratory gaseous exchange by respiratory system	0.565309	0.871639	0.018584	-0.2999	-0.93888	67	c("MAN2A1", "FUT8", "MAN1A2", "GLS", "ELN", "SPAG16", "CCBE1", "ATP1A2", "DACH1", "FKRP", "FTO", "CHST11", "CCDC88C", "NDST1", "NEK10", "ADORA1", "HNMT", "JAG2")	GO
GO0009123: nucleoside monophosphate metabolic process	0.565296	0.871639	0.018615	-0.29939	-0.93894	68	c("DLG2", "DLG1", "AK5", "DPYD", "ADK", "NT5C", "CASK", "MAGI3", "SHMT1")	GO
GO0030857: negative regulation of epithelial cell differentiation	0.565074	0.871639	0.020027	-0.3351	-0.92985	34	c("ZEB1", "SPRED2", "SPRED1")	GO
GO0048407: platelet-derived growth factor binding	0.565344	0.871639	0.022538	-0.45712	-0.92285	8	c("PDGFRA", "COL4A1")	GO
GO0050152: omega-amidase activity	0.56495	0.871639	0.022837	0.712062	0.951734	1	NIT2	GO
GO0062167: complement component C1q complex	0.564992	0.871639	0.022322	0.594356	0.96086	3	c("C1QB", "C1QA", "C1QC")	GO
GO0071528: tRNA re-export from nucleus	0.565347	0.871639	0.022826	0.711639	0.951168	1	XPOT	GO
GO0099186: structural constituent of postsynapse	0.565194	0.871639	0.021421	-0.40859	-0.92214	13	c("DLG1", "PPFIA2", "SHANK1", "ACTN2", "SPTBN2")	GO
GO0102390: mycophenolic acid acyl-glucuronide esterase activity	0.565347	0.871639	0.022826	0.711578	0.951087	1	ABHD10	GO
GO0106008: 2-oxoglutaramate amidase activity	0.56495	0.871639	0.022837	0.712062	0.951734	1	NIT2	GO
GO0140455: cytoplasm protein quality control	0.565005	0.871639	0.022632	0.5474	0.957291	4	VCP	GO
GO0050911: detection of chemical stimulus involved in sensory perception of smell	0.565429	0.871691	0.024611	0.390183	0.91993	12	c("SLC24A4", "CNGB1", "OR14I1", "OR52K1")	GO
GO0004568: chitinase activity	0.565567	0.871758	0.022306	0.594234	0.960664	3	c("CTBS", "OVGP1", "CHIT1")	GO
GO0006448: regulation of translational elongation	0.56557	0.871758	0.024042	0.413004	0.927311	10	c("SRP9", "EIF5A")	GO
GO0099183: trans-synaptic signaling by BDNF, modulating synaptic transmission	0.565787	0.872016	0.02334	-0.53577	-0.92649	4	NTRK2	GO
GO0051984: positive regulation of chromosome segregation	0.565861	0.872055	0.025606	0.336922	0.920758	21	c("SMC6", "SMC2", "NCAPH2", "BECN1", "NCAPD3", "HNRNPU")	GO
GO0006040: amino sugar metabolic process	0.566008	0.872144	0.027345	0.295878	0.929105	38	c("GNE", "CHST1", "GNPDA2", "GFPT2", "CHST3", "HEXB", "CTBS", "CMAS", "MGAT3", "CHI3L1", "GNPDA1")	GO
GO0033721: aldehyde dehydrogenase (NADP+) activity	0.566016	0.872144	0.022263	0.652207	0.960373	2	RDH11	GO
GO1903265: positive regulation of tumor necrosis factor-mediated signaling pathway	0.56624	0.872414	0.025133	0.368073	0.918877	15	HSPA1A	GO
GO0001605: adrenomedullin receptor activity	0.566444	0.872494	0.023659	-0.58105	-0.94503	3	c("CALCRL", "RAMP3")	GO
GO0006497: protein lipidation	0.566641	0.872494	0.027051	0.298269	0.926795	36	c("SELENOK", "NMT1", "CLIP3", "UGCG", "ZDHHC2", "NMT2", "RABL3", "ATG16L1", "ZDHHC15", "GOLGA7", "ZDHHC3", "SVIP", "ZDHHC22", "ZDHHC18", "PPM1A")	GO
GO0015382: sodium:sulfate symporter activity	0.566733	0.872494	0.022787	0.711154	0.95052	1	SLC13A4	GO
GO0038092: nodal signaling pathway	0.566643	0.872494	0.021381	-0.40809	-0.92102	13	c("SMAD3", "SMAD2", "NOMO3", "NCLN", "NOMO1")	GO
GO0042392: sphingosine-1-phosphate phosphatase activity	0.566375	0.872494	0.022854	-0.49119	-0.92905	6	c("PLPP1", "PLPP3")	GO
GO0048477: oogenesis	0.566719	0.872494	0.030746	0.262089	0.943522	79	c("ZFY", "BCAS2", "PPP2R1A", "TUBB8", "YTHDF2", "YTHDC1", "FOXO3", "HEXB", "SPDYA", "ATM", "ZGLP1", "MCMDC2", "PLD6")	GO
GO0055091: phospholipid homeostasis	0.566518	0.872494	0.024741	0.381343	0.918501	13	c("SLC25A46", "FABP3", "LIPG")	GO
GO0070427: nucleotide-binding oligomerization domain containing 1 signaling pathway	0.566612	0.872494	0.023294	0.454137	0.927401	7	c("NFKBIA", "RIPK2")	GO
GO1903143: adrenomedullin receptor complex	0.566444	0.872494	0.023659	-0.58105	-0.94503	3	c("CALCRL", "RAMP3")	GO
GO0046135: pyrimidine nucleoside catabolic process	0.56681	0.872538	0.023311	-0.53498	-0.92513	4	DPYD	GO
GO0050811: GABA receptor binding	0.567085	0.872886	0.020995	-0.37878	-0.92209	18	c("ERBB4", "GABRB1", "TRAK1", "ARFGEF2")	GO
GO0009597: detection of virus	0.567293	0.872905	0.022257	0.593488	0.959458	3	c("IFIH1", "ZCCHC3")	GO
GO0015819: lysine transport	0.567246	0.872905	0.023086	-0.70437	-0.94705	1	SLC7A1	GO
GO0019780: FAT10 activating enzyme activity	0.567246	0.872905	0.023086	-0.70419	-0.94681	1	UBA6	GO
GO0045739: positive regulation of DNA repair	0.567158	0.872905	0.017113	-0.27464	-0.9448	129	c("FMN2", "INO80D", "ARID1B", "FUS", "EYA4", "CREBBP", "SMARCD2", "DDX11", "SHLD2", "FANCB", "FAM168A", "ARID1A", "SLF2", "SMARCC1", "INO80", "KMT5B", "SPIDR", "SHLD1", "EPC1", "SMARCA4", "MGMT", "DPF3", "EP400", "SMARCD1", "PBRM1", "EPC2", "SMARCA2", "BRCC3", "TOP2B", "EGFR")	GO
GO0015919: peroxisomal membrane transport	0.567416	0.872956	0.02088	-0.37247	-0.92582	20	PEX5L	GO
GO0060923: cardiac muscle cell fate commitment	0.567424	0.872956	0.023294	-0.53481	-0.92483	4	ACVR1	GO
GO0031466: Cul5-RING ubiquitin ligase complex	0.567764	0.873388	0.024985	0.359295	0.915572	16	c("ELOB", "ELOC", "SPSB3")	GO
GO0060010: Sertoli cell fate commitment	0.567851	0.873388	0.023069	-0.70389	-0.9464	1	RARA	GO
GO0060711: labyrinthine layer development	0.56781	0.873388	0.019483	-0.32379	-0.93429	41	c("FGFR2", "BIRC6", "RBPJ", "NCOA1", "VASH1", "FBXW8", "ZFP36L1", "BMP7", "WNT7B")	GO
GO0090210: regulation of establishment of blood-brain barrier	0.567906	0.873397	0.023618	-0.58016	-0.94358	3	ADGRA2	GO
GO0002069: columnar/cuboidal epithelial cell maturation	0.568043	0.873531	0.023253	0.453349	0.925794	7	HIF1A	GO
GO0051307: meiotic chromosome separation	0.568133	0.873595	0.022544	0.545968	0.954787	4	NCAPH2	GO
GO0004021: L-alanine:2-oxoglutarate aminotransferase activity	0.568886	0.873744	0.023623	-0.65106	-0.97205	2	c("GPT2", "GPT")	GO
GO0004359: glutaminase activity	0.569265	0.873744	0.023241	-0.53353	-0.92261	4	c("GLS", "CAD")	GO
GO0004657: proline dehydrogenase activity	0.569265	0.873744	0.023029	-0.7028	-0.94494	1	PRODH	GO
GO0006290: pyrimidine dimer repair	0.568313	0.873744	0.023358	0.434958	0.920851	8	c("SIRT1", "POLB", "HMGN1", "POLH")	GO
GO0006562: L-proline catabolic process	0.569265	0.873744	0.023029	-0.7028	-0.94494	1	PRODH	GO
GO0006721: terpenoid metabolic process	0.568919	0.873744	0.029687	0.268416	0.9391	66	c("ADH5", "PRMT3", "DPM1", "SCPEP1", "AKR1C3", "CYP4V2", "LPL", "ALDH3A2", "DHRS7", "PECR", "SRD5A1", "AKR1B1", "DGAT1", "RDH11", "RBP4", "PNPLA2", "DHRS4L2", "ALDH1A3", "HMGCS1", "BCO1")	GO
GO0010133: L-proline catabolic process to L-glutamate	0.569265	0.873744	0.023029	-0.7028	-0.94494	1	PRODH	GO
GO0010734: negative regulation of protein glutathionylation	0.568515	0.873744	0.022737	0.710428	0.949549	1	FXYD1	GO
GO0031129: inductive cell-cell signaling	0.568861	0.873744	0.023041	-0.7031	-0.94534	1	SALL1	GO
GO0036316: SREBP-SCAP complex retention in endoplasmic reticulum	0.56911	0.873744	0.022517	0.545529	0.954018	4	c("INSIG1", "AKT1", "INSIG2")	GO
GO0036465: synaptic vesicle recycling	0.569206	0.873744	0.018129	-0.29099	-0.93875	81	c("NLGN1", "PRKN", "SGIP1", "ATP8A1", "DNAJC6", "BTBD9", "CALM3", "DNM3", "DNM2", "MYLK", "OPHN1", "LRRK2", "SCRIB", "SYNJ2", "PPP3CB")	GO
GO0042851: L-alanine metabolic process	0.568886	0.873744	0.023623	-0.65106	-0.97205	2	c("GPT2", "GPT")	GO
GO0042853: L-alanine catabolic process	0.568886	0.873744	0.023623	-0.65106	-0.97205	2	c("GPT2", "GPT")	GO
GO0046958: nonassociative learning	0.56876	0.873744	0.022787	-0.49003	-0.92686	6	c("SHANK1", "HTR2A", "EPM2A")	GO
GO0060433: bronchus development	0.56876	0.873744	0.022787	-0.49016	-0.92709	6	c("TULP3", "WNT7B", "ADAMTSL2")	GO
GO0060739: mesenchymal-epithelial cell signaling involved in prostate gland development	0.569307	0.873744	0.022715	0.710125	0.949145	1	TNC	GO
GO0060767: epithelial cell proliferation involved in prostate gland development	0.568988	0.873744	0.023944	0.411685	0.92435	10	CDKN1B	GO
GO0097427: microtubule bundle	0.569215	0.873744	0.022972	0.476271	0.932661	6	TPPP	GO
GO1902034: negative regulation of hematopoietic stem cell proliferation	0.569095	0.873744	0.023618	-0.651	-0.97196	2	c("TSC22D1", "CEBPA")	GO
GO1902692: regulation of neuroblast proliferation	0.56852	0.873744	0.019585	-0.32593	-0.93118	39	c("NF1", "LRRK2", "FGF2", "CDON", "PROX1", "ITGB1", "NOTCH1", "ID4", "VEGFA", "GLI3")	GO
GO2000209: regulation of anoikis	0.568866	0.873744	0.020714	-0.36802	-0.92545	21	c("PTK2", "NTRK2", "BCL2", "MYBBP1A", "ITGB1", "NOTCH1")	GO
GO2000490: negative regulation of hepatic stellate cell activation	0.568504	0.873744	0.022194	0.651453	0.959263	2	CYGB	GO
GO0042754: negative regulation of circadian rhythm	0.56939	0.873797	0.021663	-0.42336	-0.92195	11	c("SFPQ", "CRH", "ADORA1")	GO
GO0002455: humoral immune response mediated by circulating immunoglobulin	0.569914	0.873923	0.026319	0.312192	0.922762	29	c("CD81", "CLU", "C1QB", "C1QBP", "CR1L", "ZP3", "FCGR2B", "CR1", "BCL3", "C1R", "C1QA")	GO
GO0032329: serine transport	0.569842	0.873923	0.02392	0.411282	0.923444	10	c("SERINC3", "SFXN1", "SFXN3")	GO
GO0035847: uterine epithelium development	0.569901	0.873923	0.022698	0.710004	0.948983	1	ERRFI1	GO
GO0048302: regulation of isotype switching to IgG isotypes	0.569598	0.873923	0.024198	0.3991	0.920167	11	c("MSH2", "IL27RA", "PMS2", "NDFIP1")	GO
GO0060037: pharyngeal system development	0.569913	0.873923	0.020918	-0.37791	-0.91998	18	c("PLXNA2", "BMPR1A", "BMP7", "ACVR1", "HES1")	GO
GO0060449: bud elongation involved in lung branching	0.569555	0.873923	0.022765	-0.48955	-0.92595	6	FGFR2	GO
GO0060478: acrosomal vesicle exocytosis	0.56989	0.873923	0.022517	-0.47015	-0.91921	7	c("RIMS1", "STXBP1")	GO
GO0090153: regulation of sphingolipid biosynthetic process	0.569733	0.873923	0.021421	-0.41497	-0.92272	12	ABCA2	GO
GO1905286: serine-type peptidase complex	0.569667	0.873923	0.025032	0.366668	0.915368	15	c("SPCS1", "SPCS3", "SPCS2", "SEC11C", "PLAU", "FCN1", "F3")	GO
GO2001170: negative regulation of ATP biosynthetic process	0.569996	0.873974	0.023558	-0.5789	-0.94153	3	PID1	GO
GO1901256: regulation of macrophage colony-stimulating factor production	0.570088	0.87404	0.022489	0.544537	0.952283	4	HAVCR2	GO
GO0034358: plasma lipoprotein particle	0.570339	0.874219	0.025733	0.328912	0.918456	23	c("PCYOX1", "SELENOS", "CLU", "LPL", "VLDLR")	GO
GO0040016: embryonic cleavage	0.570401	0.874219	0.022397	-0.45525	-0.91906	8	c("AATF", "CUL3", "PIK3CB", "TPRA1")	GO
GO0072014: proximal tubule development	0.57037	0.874219	0.023299	0.434268	0.91939	8	c("DLL1", "ACAT1")	GO
GO1990777: lipoprotein particle	0.570339	0.874219	0.025733	0.328912	0.918456	23	c("PCYOX1", "SELENOS", "CLU", "LPL", "VLDLR")	GO
GO0000956: nuclear-transcribed mRNA catabolic process	0.570506	0.874302	0.033186	0.24754	0.95127	116	c("CNOT9", "DIS3", "PAIP1", "MAGOH", "TOB1", "SSB", "PABPC1", "TENT4B", "LSM4", "CAPRIN1", "PNRC1", "NCBP1", "RBM8A", "CSDE1", "PNRC2", "LSM7", "CNOT6L", "ZFP36", "CNOT8", "EIF3E", "MTPAP", "ATM", "EIF4ENIF1")	GO
GO0014820: tonic smooth muscle contraction	0.570748	0.874302	0.022056	-0.4404	-0.91608	9	c("MYLK", "HTR2A")	GO
GO0033087: negative regulation of immature T cell proliferation	0.570744	0.874302	0.022162	0.592048	0.957129	3	CDKN2A	GO
GO0033088: negative regulation of immature T cell proliferation in thymus	0.570744	0.874302	0.022162	0.592048	0.957129	3	CDKN2A	GO
GO0150058: amylin receptor complex 3	0.570608	0.874302	0.022135	0.650383	0.957687	2	CALCR	GO
GO0150061: amylin receptor 3 signaling pathway	0.570608	0.874302	0.022135	0.650383	0.957687	2	CALCR	GO
GO0036090: cleavage furrow ingression	0.5708	0.874305	0.02213	0.650317	0.95759	2	ARF1	GO
GO0004935: adrenergic receptor activity	0.570946	0.874379	0.022726	-0.489	-0.9249	6	c("ADRA1A", "ADRA1D")	GO
GO2000727: positive regulation of cardiac muscle cell differentiation	0.570946	0.874379	0.022726	-0.48897	-0.92484	6	MEF2C	GO
GO1990502: dense core granule maturation	0.571041	0.874449	0.023528	-0.57834	-0.94063	3	SNX19	GO
GO0014827: intestine smooth muscle contraction	0.571652	0.875235	0.022446	0.543905	0.951178	4	c("SCN11A", "PTGER3", "GHRL")	GO
GO0042159: lipoprotein catabolic process	0.571614	0.875235	0.021602	-0.42248	-0.92005	11	c("LIPA", "ABHD17A")	GO
GO0097450: astrocyte end-foot	0.571839	0.875371	0.024425	0.388682	0.916391	12	c("MT3", "EIF2S1", "GFAP", "ADCY10")	GO
GO1901474: azole transmembrane transporter activity	0.571799	0.875371	0.021597	-0.42232	-0.9197	11	c("SLC38A3", "SLC19A3", "SLC28A2", "SLC7A1", "SLC47A1", "SLC25A19", "SLC15A4", "SLC38A5", "SLC22A1", "SLC19A2", "SLC28A1")	GO
GO0002684: positive regulation of immune system process	0.572034	0.875535	0.086689	0.210229	0.985457	887	c("HSPA1A", "HLA-A", "SQSTM1", "LGMN", "HLA-C", "HSPA8", "CALR", "CD81", "HLA-B", "TNFSF13B", "HSP90AA1", "TRAF6", "RAC1", "BTNL9", "HSPD1", "MAP3K20", "KLRD1", "HSPH1", "JUND", "SELENOK", "BANF1", "NLRP1", "PARK7", "PRNP", "RHOA", "PHPT1", "IRS2", "RUNX1", "RIPOR2", "NR1D1", "CSK", "MIA3", "DDX21", "ZBTB1", "RIF1", "IL16", "BCAR1", "UBQLN1", "CRKL", "SMARCC2", "IPO5", "CLU", "AKIRIN2", "TMEM64", "PLCG2", "DHPS", "HEXIM1", "BLOC1S6", "PRKD2", "HSP90B1", "CD200", "IRF1", "ACTB", "ABHD8", "SIRT1", "NFKBIA", "OPA1", "TRIM5", "OTUD4", "NR1H3", "IL34", "TOMM70", "EFNB3", "SPON2", "MALT1", "STOML2", "HRAS", "EIF2AK4", "HAVCR2", "MIF", "BTN3A2", "SERPING1", "HK1", "RB1", "CPT1A", "CLPB", "DDX3X", "SPSB3", "SMARCE1", "CD8A", "FOSL2", "HMGB2", "SLC39A6", "C1QB", "P2RX4", "NKAP", "C1QBP", "HSF1", "PTPN2", "ZBTB16", "FOXO3", "HLA-E", "CREB1", "PHF10", "MSH2", "BTN3A1", "RAB29", "STMP1", "B2M", "VAMP8", "RANBP2", "AZGP1", "BIRC2", "CD24", "IL7", "NOP53", "MAPK14", "DHX58", "GRB2", "PRKCH", "RNF185", "SEMA7A", "LAPTM5", "RIPK2", "SLC11A1", "NLRX1", "POLR3B", "DNAJB9", "POLR3G", "DPP4", "TIFA", "TNIP1", "LAMP1", "ZNFX1", "PCID2", "BECN1", "APPL1", "CFB", "CBFB", "PPP2R3C", "DUSP3", "P4HB", "EIF2AK2", "SLC15A2", "IL1RL2", "DDX1", "FGR", "GDI1", "BLVRA", "SLC9B2", "SLC7A5", "BCL10", "CD74", "BANK1", "APPL2", "THBS1", "CR1L", "C5AR1", "BTN2A1", "ID2", "MARK4", "MED23", "TGFBR2", "PARP9", "XRCC6", "LAT2", "PJA2", "CAV1", "THY1", "EXOSC6", "ARRB2", "IFI16", "DDX60", "TICAM1", "IL27RA", "ZDHHC3", "ADAM17", "IFIH1", "HLA-DPA1", "PRKDC", "LGALS8", "ZCCHC3", "RSAD2", "GBP1", "MAPK3", "MAPK1", "HSPA1B", "LILRB2", "BCL6", "CYBA", "STAT6", "AARS2", "SWAP70", "SNX4", "RNF34", "RIOK3", "PMS2", "CD59", "RBP4", "CASP6", "BRD7", "OXSR1", "THEMIS")	GO
GO0031519: PcG protein complex	0.572044	0.875535	0.027785	0.28776	0.926007	43	c("SKP1", "SIRT1", "RBBP4", "CSNK2A2", "UBAP2L", "CBX4", "CBX7", "EED", "CSNK2B", "HDAC2", "PHC2", "ASXL3", "BMI1", "CSNK2A1")	GO
GO0002024: diet induced thermogenesis	0.572151	0.875548	0.022349	-0.45412	-0.91678	8	c("SORL1", "BMP8A")	GO
GO0007089: traversing start control point of mitotic cell cycle	0.57213	0.875548	0.023161	-0.53189	-0.91978	4	c("CDK10", "MDM2", "MTBP", "CDC6")	GO
GO0001932: regulation of protein phosphorylation	0.572345	0.87562	0.014964	-0.25438	-0.96121	330	c("NRG1", "MMD2", "ERBB4", "LIMCH1", "PTK2", "CCDC88A", "SRCIN1", "EFNA5", "TNK2", "ENPP2", "TENM1", "DDR2", "BRAF", "CCNY", "FER", "UVRAG", "FBN1", "DEPTOR", "APC", "WDFY2", "FGFR3", "ARHGEF2", "DUSP1", "AGAP2", "EPHA7", "RAPGEF2", "PHIP", "ADCY8", "PTPRJ", "PARP14", "ATG14", "SASH1", "CAMKK2", "KIT", "KSR1", "TPD52L1", "IGF1", "PPM1E", "FGF1", "CDC37", "FGF2", "NPTN", "TAOK3", "PILRB", "VEGFB")	GO
GO0004560: alpha-L-fucosidase activity	0.572331	0.87562	0.022088	0.649549	0.956459	2	c("FUCA2", "FUCA1")	GO
GO0033081: regulation of T cell differentiation in thymus	0.572278	0.87562	0.020681	-0.37346	-0.92168	19	c("ZEB1", "TOX")	GO
GO0035520: monoubiquitinated protein deubiquitination	0.572511	0.87574	0.023606	0.421142	0.920021	9	c("USP9X", "USP7", "USP1")	GO
GO0047066: phospholipid-hydroperoxide glutathione peroxidase activity	0.572522	0.87574	0.022082	0.649428	0.95628	2	c("GPX4", "CP")	GO
GO0043569: negative regulation of insulin-like growth factor receptor signaling pathway	0.57261	0.875768	0.022916	-0.5076	-0.92367	5	c("ATXN1", "INPPL1")	GO
GO0097011: cellular response to granulocyte macrophage colony-stimulating factor stimulus	0.572638	0.875768	0.024111	0.397837	0.917256	11	c("ZFP36", "ETV3", "PDE1B", "AKT1", "FCAR", "CD4")	GO
GO0071902: positive regulation of protein serine/threonine kinase activity	0.572707	0.875798	0.028433	0.283162	0.930165	48	c("TRAF6", "SYAP1", "RHOA", "SIRT1", "ETAA1", "FLT3", "CEMIP", "PDCD10")	GO
GO0140787: phosphate ion uniporter activity	0.572905	0.876025	0.022072	0.649307	0.956102	2	c("SLC17A7", "UCP2")	GO
GO0005685: U1 snRNP	0.572977	0.87606	0.020662	-0.37336	-0.92142	19	c("LUC7L3", "SNRPN", "SNRNP70")	GO
GO0000768: syncytium formation by plasma membrane fusion	0.574016	0.876124	0.018925	-0.31356	-0.92853	47	c("ADGRB3", "NEO1", "ADGRB1", "DOCK5", "DOCK1", "ADAM12", "NOS1", "RAPGEF3", "CFLAR", "CDON", "ITGB1")	GO
GO0003415: chondrocyte hypertrophy	0.574324	0.876124	0.022632	-0.48667	-0.9205	6	c("EXT1", "RARG", "SMAD7")	GO
GO0005496: steroid binding	0.574231	0.876124	0.017962	-0.28955	-0.93582	82	c("ESRRG", "RORA", "OSBPL3", "NR3C1", "PAQR6", "OSBPL6", "OSBP2", "NINJ2", "ATP1A2", "GRAMD1B", "SLC38A9", "SYP", "GRAMD1C", "ESRRB", "GRAMD1A", "OSBPL1A", "OSBPL9", "PAQR7", "NR3C2", "SCARB2", "TSPO", "SIDT1", "NPC1")	GO
GO0008147: structural constituent of bone	0.57391	0.876124	0.022899	-0.70104	-0.94258	1	MGP	GO
GO0010559: regulation of glycoprotein biosynthetic process	0.573691	0.876124	0.019921	-0.33672	-0.92369	32	c("PLCB1", "ABCA2", "NECAB1", "BCL2", "IGF1", "NECAB3", "AATF", "PAWR")	GO
GO0010867: positive regulation of triglyceride biosynthetic process	0.573524	0.876124	0.021194	-0.40544	-0.91504	13	c("SLC27A1", "SREBF1")	GO
GO0015373: monoatomic anion:sodium symporter activity	0.574393	0.876124	0.021527	-0.42128	-0.91743	11	c("SLC12A2", "SLC6A1")	GO
GO0015378: sodium:chloride symporter activity	0.574393	0.876124	0.021527	-0.42128	-0.91743	11	c("SLC12A2", "SLC6A1")	GO
GO0016126: sterol biosynthetic process	0.574245	0.876124	0.018485	-0.30346	-0.93107	58	c("LSS", "QKI", "SREBF1", "SREBF2", "LIPA", "DHCR24", "GNAI1", "HSD17B7", "FGF1", "MVK", "CYB5R2", "ARV1", "PRKAG2", "MSMO1", "SQLE", "MVD", "CH25H", "SCAP")	GO
GO0017126: nucleologenesis	0.573465	0.876124	0.022599	0.708611	0.947121	1	POLR1B	GO
GO0032039: integrator complex	0.574049	0.876124	0.024965	0.352326	0.911317	17	c("INTS2", "SEM1", "INTS8", "INTS11", "INTS12")	GO
GO0032649: regulation of type II interferon production	0.574301	0.876124	0.030509	0.258575	0.941855	83	c("HLA-A", "HSPD1", "PRNP", "ISG15", "CEBPG", "HRAS", "HAVCR2", "BTN3A2", "UBA5", "C1QBP", "BTN3A1", "LAPTM5", "RIPK2", "SLC11A1")	GO
GO0032736: positive regulation of interleukin-13 production	0.573467	0.876124	0.021552	-0.42153	-0.91797	11	IL1RAP	GO
GO0035035: histone acetyltransferase binding	0.573586	0.876124	0.025726	0.324333	0.914305	24	c("EID1", "TAF7", "CEBPB", "STAT1", "CREB1", "KANSL1L", "ZBTB7A")	GO
GO0035250: UDP-galactosyltransferase activity	0.573691	0.876124	0.020411	-0.35957	-0.9235	23	c("UGT8", "COLGALT2", "B4GALT1")	GO
GO0043202: lysosomal lumen	0.573939	0.876124	0.017969	-0.28964	-0.93609	82	c("GPC6", "GPC5", "VCAN", "SDC3", "NCAN", "SNRNP70", "LIPA", "SDC2", "HGSNAT", "AGRN", "GPC4", "HSPG2", "NAGLU", "CSPG5", "GPC1", "DCN", "ARSA", "SCARB2", "ARSB", "IDS")	GO
GO0044458: motile cilium assembly	0.574362	0.876124	0.029243	0.273709	0.932415	58	c("UBE2B", "DYNLL1", "SPEF2", "VDAC3", "CFAP54", "CFAP43", "INTU", "YIF1B", "ATMIN", "CCDC181", "CFAP44", "CFAP69", "CCDC40", "IFT57", "CFAP58", "CFAP53", "CFAP221")	GO
GO0051382: kinetochore assembly	0.57433	0.876124	0.024514	0.379053	0.912985	13	c("CENPC", "SUGT1", "MIS12", "KNTC1")	GO
GO0052884: all-trans-retinyl-palmitate hydrolase, 11-cis retinol forming activity	0.57391	0.876124	0.022899	-0.70098	-0.94249	1	RPE65	GO
GO0052885: all-trans-retinyl-ester hydrolase, 11-cis retinol forming activity	0.57391	0.876124	0.022899	-0.70098	-0.94249	1	RPE65	GO
GO0060086: circadian temperature homeostasis	0.573339	0.876124	0.023463	-0.57736	-0.93903	3	EGR1	GO
GO0097049: motor neuron apoptotic process	0.573676	0.876124	0.020643	-0.37309	-0.92077	19	c("ERBB3", "MAP2K7", "KCNB1", "BCL2", "BAX", "SLC1A1", "ROCK1", "VPS54", "SPG11", "CNTFR")	GO
GO0098843: postsynaptic endocytic zone	0.573415	0.876124	0.021983	-0.43936	-0.91392	9	c("GRIA2", "HIP1R")	GO
GO0106256: hydroperoxy icosatetraenoate dehydratase activity	0.573156	0.876124	0.022626	0.507709	0.941153	5	TBXAS1	GO
GO0140253: cell-cell fusion	0.574016	0.876124	0.018925	-0.31356	-0.92853	47	c("ADGRB3", "NEO1", "ADGRB1", "DOCK5", "DOCK1", "ADAM12", "NOS1", "RAPGEF3", "CFLAR", "CDON", "ITGB1")	GO
GO1901570: fatty acid derivative biosynthetic process	0.573235	0.876124	0.018945	-0.31381	-0.92927	47	c("ACACA", "PAM", "FAR1", "ACSF3", "GGTLC2", "TMEM135", "GGT1", "ELOVL7", "ELOVL2", "HSD17B4", "FADS2", "CBR4", "FAR2", "ELOVL6")	GO
GO1901827: zeaxanthin biosynthetic process	0.57391	0.876124	0.022899	-0.70098	-0.94249	1	RPE65	GO
GO1990683: DNA double-strand break attachment to nuclear envelope	0.574053	0.876124	0.02204	0.649033	0.955698	2	LMNA	GO
GO0014901: satellite cell activation involved in skeletal muscle regeneration	0.574539	0.876197	0.023463	-0.64763	-0.96692	2	KPNA1	GO
GO0046325: negative regulation of D-glucose import	0.574492	0.876197	0.024349	0.387731	0.914149	12	c("PEA15", "GSK3A", "SELENOS")	GO
GO0015439: ABC-type heme transporter activity	0.574851	0.876373	0.02256	0.708066	0.946393	1	ABCB6	GO
GO0035752: lysosomal lumen pH elevation	0.574849	0.876373	0.022815	0.473361	0.926962	6	c("LAMP1", "CLN3", "SLC45A2")	GO
GO0046898: response to cycloheximide	0.57479	0.876373	0.023086	-0.53122	-0.91863	4	c("BCL2L1", "GHR", "XRN1", "CDA")	GO
GO1903544: response to butyrate	0.574749	0.876373	0.023457	-0.64761	-0.96689	2	c("PIK3CA", "CLDN1")	GO
GO0004017: AMP kinase activity	0.575068	0.876384	0.022268	-0.45278	-0.91408	8	AK5	GO
GO0006555: methionine metabolic process	0.574973	0.876384	0.021155	-0.40468	-0.91332	13	MSRA	GO
GO0009116: nucleoside metabolic process	0.575236	0.876384	0.019491	-0.32659	-0.92798	38	c("MACROD2", "DPYD", "ADK")	GO
GO0016410: N-acyltransferase activity	0.575171	0.876384	0.029487	0.267545	0.936053	66	c("NMT1", "NAA50", "CERS5", "USP22", "NMT2", "SMARCE1", "HAT1", "PHF10", "KAT7", "MEAF6", "JADE1", "GTF2B", "NAT14", "KAT2A", "GNPNAT1", "SAT2", "ING4", "KAT14", "ALAS1")	GO
GO0045136: development of secondary sexual characteristics	0.575129	0.876384	0.021936	-0.43862	-0.91239	9	c("B4GALT1", "BAX", "STAT5B")	GO
GO0070041: rRNA (uridine-C5-)-methyltransferase activity	0.574919	0.876384	0.022871	-0.7008	-0.94225	1	TRMT2B	GO
GO0160049: negative regulation of cGAS/STING signaling pathway	0.575148	0.876384	0.024872	0.365325	0.912017	15	c("BANF1", "SPSB3", "PRKDC", "AARS2", "ZDHHC18", "LYPLAL1", "AKT1")	GO
GO1903659: regulation of complement-dependent cytotoxicity	0.575252	0.876384	0.022804	0.473134	0.926518	6	c("CLU", "CR1L", "CD59", "CR1")	GO
GO1900106: positive regulation of hyaluranon cable assembly	0.575377	0.8765	0.02344	-0.64733	-0.96648	2	BMP7	GO
GO0001771: immunological synapse formation	0.575575	0.876727	0.021263	-0.41195	-0.91601	12	c("DLG1", "EPHB1")	GO
GO0004341: gluconolactonase activity	0.575727	0.876839	0.022848	-0.7005	-0.94184	1	RGN	GO
GO0032574: 5'-3' RNA helicase activity	0.575796	0.876839	0.023428	-0.64693	-0.96588	2	MOV10	GO
GO0035683: memory T cell extravasation	0.575775	0.876839	0.021993	0.648701	0.95521	2	c("ITGAL", "F11R")	GO
GO0004571: mannosyl-oligosaccharide 1,2-alpha-mannosidase activity	0.575959	0.877013	0.022349	-0.46756	-0.91413	7	c("MAN1A2", "MAN1B1", "MAN1C1")	GO
GO0019216: regulation of lipid metabolic process	0.576016	0.877024	0.015433	-0.2576	-0.95324	258	c("PRKG1", "RORA", "ALK", "ABCA2", "EGR1", "ZBTB20", "LPGAT1", "QKI", "NR3C1", "SLC27A1", "FBXW7", "TBL1XR1", "HTR2C", "SORL1", "SREBF1", "SREBF2", "ACADVL", "CHRM5", "PRKCE", "LMF1", "NCOA2", "PLPP1", "BMP6", "MTMR3", "GNAI1", "H6PD", "GPIHBP1", "NCOR1", "ATG14", "CLCN2", "PDE8B", "KIT", "HTR2A", "FGF1", "UBR4", "CLSTN3", "MTOR", "BCL11B", "TWIST1", "MALRD1", "CRTC3", "PIBF1", "PROX1", "PPARD", "ADORA1", "CERS2", "STAT5B", "SCARB2", "TSPO", "PPARA", "PTGS2", "TPK1", "KAT2B", "ABCA7", "ARV1", "IRS1", "RUBCNL", "SNCA", "C3", "PRKAG2")	GO
GO0005461: UDP-glucuronate transmembrane transporter activity	0.576424	0.877047	0.02341	-0.64658	-0.96536	2	c("SLC35D2", "SLC35D1")	GO
GO0005463: UDP-N-acetylgalactosamine transmembrane transporter activity	0.576424	0.877047	0.02341	-0.64658	-0.96536	2	c("SLC35D2", "SLC35D1")	GO
GO0006272: leading strand elongation	0.576223	0.877047	0.023046	-0.53032	-0.91706	4	POLA1	GO
GO0015787: UDP-glucuronate transmembrane transport	0.576424	0.877047	0.02341	-0.64658	-0.96536	2	c("SLC35D2", "SLC35D1")	GO
GO0015789: UDP-N-acetylgalactosamine transmembrane transport	0.576424	0.877047	0.02341	-0.64658	-0.96536	2	c("SLC35D2", "SLC35D1")	GO
GO0016411: acylglycerol O-acyltransferase activity	0.576318	0.877047	0.020247	-0.35266	-0.91955	25	c("LPGAT1", "LPCAT2", "AGPAT4", "MBOAT1")	GO
GO0032418: lysosome localization	0.576291	0.877047	0.029506	0.266309	0.93488	67	c("RAB3A", "TMEM106B", "MYH9", "CHGA", "SCN11A", "VAMP8", "BLOC1S2", "FGR", "KXD1", "SNAP23", "LAT2", "SYTL4", "PIP4P1", "SNX4", "LAMTOR1", "FCER1G", "STXBP2", "KLC2", "IL4R", "BORCS6", "RNF167")	GO
GO0046947: hydroxylysine biosynthetic process	0.576349	0.877047	0.021978	0.648398	0.954764	2	c("PLOD3", "PLOD2")	GO
GO0003093: regulation of glomerular filtration	0.576617	0.877266	0.021466	-0.42045	-0.91563	11	c("PTPRO", "CORO2B", "ADORA1", "F2R")	GO
GO0051044: positive regulation of membrane protein ectodomain proteolysis	0.576814	0.87749	0.020823	-0.38908	-0.91073	15	c("APP", "SH3D19", "NRDC", "SNX9", "PACSIN3")	GO
GO0090660: cerebrospinal fluid circulation	0.576931	0.877594	0.023481	0.419572	0.916591	9	c("CFAP54", "CFAP43", "CFAP221", "AQP4", "DNAH9", "DAW1")	GO
GO0000101: sulfur amino acid transport	0.577327	0.877622	0.021092	-0.40416	-0.91214	13	SLC1A2	GO
GO0005092: GDP-dissociation inhibitor activity	0.577274	0.877622	0.020884	-0.3842	-0.91229	16	c("CCDC88A", "GPSM2")	GO
GO0017108: 5'-flap endonuclease activity	0.577121	0.877622	0.022517	0.505886	0.937775	5	FAN1	GO
GO0018958: phenol-containing compound metabolic process	0.577231	0.877622	0.017801	-0.28602	-0.93243	87	c("GRIN2A", "PRKN", "ZEB2", "BTBD9", "RNF180", "CPQ", "RAPGEF2", "MOXD1", "BCL2", "SLC26A7", "GIPC1", "SLC16A2", "TRPC1", "NPY", "SNCAIP", "SLC1A1", "SLCO1C1", "ABAT", "SNCA", "MDGA1", "DIO2", "OPN3", "GCNT4", "HPN", "SULT1A1")	GO
GO0034474: U2 snRNA 3'-end processing	0.577342	0.877622	0.022804	-0.69983	-0.94095	1	INTS1	GO
GO0043039: tRNA aminoacylation	0.577244	0.877622	0.025502	0.330397	0.911854	22	c("YARS2", "FARSB", "NARS2", "RARS2", "AARS2", "LRRC47", "FARSA", "DARS2")	GO
GO0046146: tetrahydrobiopterin metabolic process	0.577013	0.877622	0.022215	-0.45225	-0.91302	8	c("PTS", "PCBD2")	GO
GO0051132: NK T cell activation	0.577072	0.877622	0.024715	0.356835	0.909303	16	HSPH1	GO
GO0045954: positive regulation of natural killer cell mediated cytotoxicity	0.577445	0.877703	0.024932	0.345445	0.907135	18	c("HLA-C", "KLRD1", "HLA-E", "LAMP1")	GO
GO0038041: cross-receptor inhibition within G protein-coupled receptor heterodimer	0.577544	0.877704	0.022798	-0.69959	-0.94062	1	RAMP3	GO
GO0120094: negative regulation of peptidyl-lysine crotonylation	0.577544	0.877704	0.022798	-0.69965	-0.9407	1	CDYL	GO
GO0060442: branching involved in prostate gland morphogenesis	0.577596	0.877708	0.022199	-0.45171	-0.91191	8	c("FGFR2", "IGF1", "BMP7", "FRS2")	GO
GO0004090: carbonyl reductase (NADPH) activity	0.577791	0.87778	0.022194	-0.45149	-0.91147	8	KCNAB1	GO
GO0034988: Fc-gamma receptor I complex binding	0.57788	0.87778	0.021936	0.647611	0.953605	2	c("FGR", "FLNA")	GO
GO0070310: ATR-ATRIP complex	0.577889	0.87778	0.023369	-0.64589	-0.96433	2	ATR	GO
GO0072710: response to hydroxyurea	0.577791	0.87778	0.022194	-0.45146	-0.91142	8	c("DDX11", "SPIDR", "BLM", "RTF2")	GO
GO0097543: ciliary inversin compartment	0.577889	0.87778	0.023369	-0.64579	-0.96418	2	c("NEK8", "ANKS6")	GO
GO0003195: tricuspid valve formation	0.578308	0.877815	0.023358	-0.64561	-0.96391	2	c("ZFPM1", "HEY2")	GO
GO0004798: dTMP kinase activity	0.578454	0.877815	0.02192	0.647352	0.953224	2	CMPK2	GO
GO0004829: threonine-tRNA ligase activity	0.57815	0.877815	0.022781	-0.6991	-0.93997	1	TARS2	GO
GO0006227: dUDP biosynthetic process	0.578454	0.877815	0.02192	0.647352	0.953224	2	CMPK2	GO
GO0006233: dTDP biosynthetic process	0.578454	0.877815	0.02192	0.647352	0.953224	2	CMPK2	GO
GO0006435: threonyl-tRNA aminoacylation	0.57815	0.877815	0.022781	-0.6991	-0.93997	1	TARS2	GO
GO0016866: intramolecular transferase activity	0.578305	0.877815	0.025241	0.333763	0.912126	21	c("PGAM1", "PUS7L", "PUS10", "PGM2")	GO
GO0043123: positive regulation of canonical NF-kappaB signal transduction	0.578427	0.877815	0.037546	0.231262	0.958874	199	c("TRIM52", "NAMPT", "TRAF6", "C18orf32", "TRAF3IP2", "RHOA", "LAMTOR5", "DDX21", "IRAK1BP1", "TMED4", "PLCG2", "TRIM13", "GAPDH", "CXXC5", "NEK6", "FLOT1", "REL", "TRIM5", "MALT1", "IFIT5", "SHISA5", "PINK1", "GPR89A", "BIRC2", "TNFRSF1A", "RIPK2", "ZDHHC13", "PLK2", "MUL1", "NDFIP2", "TIFA", "DDX1", "TMEM9B", "APOL3", "BCL10", "CD74", "TFG", "CAV1", "CTH", "TICAM1", "TAB3")	GO
GO0051866: general adaptation syndrome	0.578257	0.877815	0.022759	-0.50496	-0.91888	5	HCN1	GO
GO0070159: mitochondrial threonyl-tRNA aminoacylation	0.57815	0.877815	0.022781	-0.6991	-0.93997	1	TARS2	GO
GO0071389: cellular response to mineralocorticoid stimulus	0.578385	0.877815	0.023677	0.408336	0.91683	10	c("RAN", "FOXO3", "AIFM1")	GO
GO0004767: sphingomyelin phosphodiesterase activity	0.578678	0.877931	0.022978	-0.52946	-0.91558	4	c("SMPD4", "SMPD3", "SMPDL3B")	GO
GO0004957: prostaglandin E receptor activity	0.578796	0.877931	0.021941	0.588017	0.950613	3	PTGER3	GO
GO0006924: activation-induced cell death of T cells	0.578826	0.877931	0.023428	0.419273	0.915938	9	c("TSC22D3", "FAS", "SIVA1", "DNAJA3", "AKT1")	GO
GO0043400: cortisol secretion	0.578678	0.877931	0.022978	-0.52952	-0.91568	4	c("CRH", "PTPN11")	GO
GO0070033: synaptobrevin 2-SNAP-25-syntaxin-1a-complexin II complex	0.578727	0.877931	0.023346	-0.64544	-0.96365	2	CPLX2	GO
GO1904715: negative regulation of chaperone-mediated autophagy	0.578771	0.877931	0.023311	-0.57442	-0.93425	3	c("SNRNP70", "SNCA")	GO
GO0031750: D3 dopamine receptor binding	0.578936	0.87795	0.02334	-0.64525	-0.96337	2	PALM	GO
GO0051299: centrosome separation	0.5789	0.87795	0.024547	0.369977	0.90754	14	c("TRIM69", "MAP9", "NSFL1C", "UBXN2B", "STK3", "RANBP1")	GO
GO0006661: phosphatidylinositol biosynthetic process	0.579079	0.877991	0.017124	-0.27813	-0.93794	109	c("INPP4B", "PIP5K1B", "HTR2C", "UVRAG", "SH3YL1", "TTC7B", "PIGL", "MTMR3", "UBE3C", "PIK3C2B", "PITPNM3", "PI4KA", "SYNJ2", "ATG14", "PIGU", "BPNT1", "HTR2A", "EFR3B", "INPP1", "PIK3R1", "INPPL1", "PITPNM2", "ITPKB")	GO
GO0008517: folic acid transmembrane transporter activity	0.579087	0.877991	0.022967	-0.52932	-0.91535	4	SLC19A1	GO
GO0045234: protein palmitoleylation	0.57916	0.877991	0.022753	-0.69874	-0.93948	1	PORCN	GO
GO1990698: palmitoleoyltransferase activity	0.57916	0.877991	0.022753	-0.69874	-0.93948	1	PORCN	GO
GO0005031: tumor necrosis factor receptor activity	0.579218	0.878004	0.023052	0.431777	0.914117	8	c("TNFRSF1A", "FAS", "TNFRSF1B")	GO
GO0006949: syncytium formation	0.579676	0.878196	0.018727	-0.31115	-0.92479	48	c("ADGRB3", "NEO1", "ADGRB1", "DOCK5", "DOCK1", "ADAM12", "NOS1", "RAPGEF3", "CFLAR", "CDON", "ITGB1")	GO
GO0030369: ICAM-3 receptor activity	0.579985	0.878196	0.021879	0.645794	0.95093	2	c("ITGAL", "ITGB2")	GO
GO0033512: L-lysine catabolic process to acetyl-CoA via saccharopine	0.579946	0.878196	0.02191	0.587404	0.949621	3	c("AADAT", "DLST")	GO
GO0034687: integrin alphaL-beta2 complex	0.579985	0.878196	0.021879	0.645794	0.95093	2	c("ITGAL", "ITGB2")	GO
GO0034688: integrin alphaM-beta2 complex	0.579985	0.878196	0.021879	0.645794	0.95093	2	c("ITGAM", "ITGB2")	GO
GO0034689: integrin alphaX-beta2 complex	0.579985	0.878196	0.021879	0.645794	0.95093	2	c("ITGAX", "ITGB2")	GO
GO0035822: gene conversion	0.579946	0.878196	0.02191	0.587393	0.949604	3	c("TEX11", "NUCKS1")	GO
GO0038195: urokinase plasminogen activator signaling pathway	0.579985	0.878196	0.021879	0.645855	0.951019	2	PLAU	GO
GO0043315: positive regulation of neutrophil degranulation	0.579985	0.878196	0.021879	0.645794	0.95093	2	c("ITGAM", "ITGB2")	GO
GO0070985: transcription factor TFIIK complex	0.579816	0.878196	0.023282	-0.57346	-0.93269	3	MNAT1	GO
GO0120508: GDP-mannose pyrophosphorylase complex	0.579968	0.878196	0.022731	-0.69844	-0.93907	1	GMPPA	GO
GO0180007: RNA polymerase II CTD heptapeptide repeat S5 phosphatase activity	0.579602	0.878196	0.021889	0.646097	0.951376	2	c("PPP1CA", "PPP2CA")	GO
GO1904736: negative regulation of fatty acid beta-oxidation using acyl-CoA dehydrogenase	0.579406	0.878196	0.022435	0.705825	0.943398	1	ETFBKMT	GO
GO0005542: folic acid binding	0.58008	0.878203	0.021801	-0.43607	-0.90708	9	c("SLC19A1", "MTHFS", "FTCD", "FOLR2", "TYMS")	GO
GO0006729: tetrahydrobiopterin biosynthetic process	0.580087	0.878203	0.022473	-0.48441	-0.91622	6	c("PTS", "PCBD2")	GO
GO0000701: purine-specific mismatch base pair DNA N-glycosylase activity	0.580176	0.878263	0.021874	0.64537	0.950306	2	c("MUTYH", "PCNA")	GO
GO0019511: peptidyl-proline hydroxylation	0.580234	0.878276	0.02327	-0.57327	-0.93238	3	P3H2	GO
GO0045428: regulation of nitric oxide biosynthetic process	0.580406	0.878461	0.028573	0.277867	0.927327	52	c("HSP90AA1", "RAC1", "DYNLL1", "HSP90AB1", "STAT1", "CLU")	GO
GO0061026: cardiac muscle tissue regeneration	0.580476	0.878493	0.022698	-0.50354	-0.91628	5	ERBB4	GO
GO0021819: layer formation in cerebral cortex	0.580674	0.878718	0.020676	-0.37767	-0.90982	17	c("DAB1", "PAFAH1B1", "LRP8", "RELN", "GLI3")	GO
GO0046782: regulation of viral transcription	0.580939	0.87897	0.025079	0.341208	0.908536	19	c("IFITM3", "TRIM13", "HEXIM1", "ZFP36", "TRIM14", "TRIM21", "TRIM27")	GO
GO0099011: neuronal dense core vesicle exocytosis	0.580902	0.87897	0.022109	-0.45022	-0.90891	8	c("SNAP25", "STXBP1", "UNC13A", "STXBP3")	GO
GO0005119: smoothened binding	0.581097	0.878985	0.021879	0.586704	0.948491	3	c("PTCH1", "TMED2")	GO
GO0120017: ceramide transfer activity	0.581081	0.878985	0.022681	-0.50297	-0.91525	5	GLTP	GO
GO0120325: NuRD complex binding	0.58107	0.878985	0.023247	-0.57294	-0.93184	3	PWWP2A	GO
GO0031628: opioid receptor binding	0.581283	0.878996	0.022676	-0.50273	-0.91481	5	c("GNAO1", "PENK", "PNOC")	GO
GO0034342: response to type III interferon	0.581324	0.878996	0.022882	0.447533	0.913915	7	c("IFNGR2", "IL10RB", "IFNLR1")	GO
GO0046208: spermine catabolic process	0.581449	0.878996	0.02327	-0.64376	-0.96114	2	SMOX	GO
GO0046592: polyamine oxidase activity	0.581449	0.878996	0.02327	-0.64376	-0.96114	2	SMOX	GO
GO0097410: hippocampal interneuron differentiation	0.581179	0.878996	0.022698	-0.69832	-0.93891	1	LYPD6	GO
GO0140490: microtubule nucleator activity	0.581386	0.878996	0.022381	0.704554	0.941698	1	TUBG2	GO
GO1901254: positive regulation of intracellular transport of viral material	0.581386	0.878996	0.022381	0.704493	0.941617	1	FMR1	GO
GO0045650: negative regulation of macrophage differentiation	0.581637	0.879206	0.022194	-0.46548	-0.91007	7	QKI	GO
GO0000138: Golgi trans cisterna	0.581687	0.879208	0.022984	0.431159	0.912807	8	c("TMEM59", "YIPF1")	GO
GO0006014: D-ribose metabolic process	0.581863	0.879257	0.021858	0.586483	0.948132	3	c("NUDT5", "RPIA", "RBKS")	GO
GO0010256: endomembrane system organization	0.58197	0.879257	0.013782	-0.24828	-0.96679	529	c("SYT1", "TMEFF2", "ANK3", "SNAP25", "PRKCB", "GOLGA8B", "XKR4", "PRKN", "ERC2", "LARGE1", "ANO4", "GOLGA8A", "SHTN1", "MVB12B", "ANK2", "RTN1", "CLASP2", "PRKCA", "RPH3A", "NSF", "KIFC3", "XKR6", "ASAP1", "FA2H", "TMCC1", "MICALL2", "SERPINE2", "RTN3", "SYNE1", "WNK1", "CPLX1", "SERINC5", "MYO18A", "ATP8B4", "DNM2", "STXBP1", "EPB41L3", "AKAP8L", "LRRK2", "RAB30", "MYRF", "RTN4", "CLASP1", "REEP3", "MICALL1", "TRAM2", "RFX2", "ARFGEF2", "ARHGEF7", "ARHGAP21", "VMP1", "NOMO3", "PDE4DIP", "RAB8A", "DCTN1", "VPS13B", "SNX19", "EEA1", "VTI1A", "STX18", "DTNBP1", "SH3TC2", "SYP", "PAFAH1B1", "GBF1", "XRCC4", "CAMSAP2", "DNAJC13", "SPTBN1", "FNBP1L", "ARMH3", "WASHC5", "RETREG1", "FBXW8", "PLEC", "UBR4", "HTT", "TRPC5")	GO
GO0015562: efflux transmembrane transporter activity	0.58197	0.879257	0.020686	-0.38742	-0.90684	15	c("SLC27A1", "ABCC4", "ABCC1", "ABCB5", "SLC29A4")	GO
GO0032369: negative regulation of lipid transport	0.581975	0.879257	0.025481	0.322858	0.910147	24	c("FIS1", "IRS2", "NFKBIA", "NR1H3", "NR1H2", "THBS1", "MAPK3", "CRY2", "PLA2R1")	GO
GO0048144: fibroblast proliferation	0.582016	0.879257	0.031147	0.253365	0.938398	93	c("PRDX1", "JUN", "PDGFA", "MORC3", "GSTP1", "RRN3", "HRAS", "MIF", "EMD", "FOSL2", "SFRP1", "CREB1", "MORF4L1", "LIG4", "S100A6", "CD74", "FBXO4", "BRK1", "KAT2A", "ECD", "CAV1", "PML")	GO
GO2001135: regulation of endocytic recycling	0.581812	0.879257	0.020494	-0.3688	-0.9167	20	c("SORL1", "COMMD1", "SH3TC2", "ARHGAP1", "ACTN2", "ARHGAP44")	GO
GO0010792: DNA double-strand break processing involved in repair via single-strand annealing	0.582078	0.879276	0.022381	0.50408	0.934426	5	RNF138	GO
GO0031707: endothelin A receptor binding	0.582178	0.879279	0.022359	0.703767	0.940646	1	EDN1	GO
GO0043179: rhythmic excitation	0.582178	0.879279	0.022359	0.703767	0.940646	1	EDN1	GO
GO0018394: peptidyl-lysine acetylation	0.582398	0.879387	0.020956	-0.40242	-0.90823	13	c("DIP2B", "CREBBP", "DIP2A", "EP300", "KAT2B")	GO
GO0051413: response to cortisone	0.582376	0.879387	0.022354	0.703645	0.940484	1	GLB1	GO
GO0099182: presynaptic intermediate filament cytoskeleton	0.582376	0.879387	0.022354	0.703706	0.940565	1	NEFL	GO
GO0019153: protein-disulfide reductase (glutathione) activity	0.582472	0.879426	0.021812	0.644522	0.949057	2	c("TXNDC12", "CLIC3")	GO
GO0006641: triglyceride metabolic process	0.582645	0.879505	0.017864	-0.29037	-0.9304	77	c("LPGAT1", "SLC27A1", "FBXW7", "TBL1XR1", "SORL1", "SREBF1", "LIPA", "LMF1", "GPIHBP1", "ATG14", "GK5", "PTPN11")	GO
GO0016183: synaptic vesicle coating	0.582672	0.879505	0.022365	0.503811	0.933929	5	c("AP3M2", "AP3S1")	GO
GO0060425: lung morphogenesis	0.582633	0.879505	0.018651	-0.31046	-0.92276	48	c("EXT1", "NFIB", "FGFR2", "HHIP")	GO
GO0032971: regulation of muscle filament sliding	0.582915	0.879615	0.02323	-0.64319	-0.96029	2	c("MYBPC3", "MYLK2")	GO
GO0036294: cellular response to decreased oxygen levels	0.582992	0.879615	0.016711	-0.27248	-0.93737	129	c("KCND2", "FMN2", "SCN2A", "RORA", "SLC8A3", "DDR2", "FGFR2", "ROCK2", "CPEB2", "PRKCE", "RTN4", "COMMD1", "BCL2", "PICK1", "NFE2L2", "MTOR", "NPEPPS", "TWIST1", "DDAH1", "CFLAR", "ZFP36L1", "BMP7", "S100B", "MDM4", "PPARD", "CBS", "CPEB4", "NOTCH1", "VEGFA", "DNMT3A")	GO
GO0042321: negative regulation of circadian sleep/wake cycle, sleep	0.582975	0.879615	0.02286	-0.52742	-0.91205	4	c("CRH", "ADORA1")	GO
GO0046016: positive regulation of transcription by glucose	0.58287	0.879615	0.022397	-0.48341	-0.91433	6	c("USF2", "KAT2B")	GO
GO0046850: regulation of bone remodeling	0.582813	0.879615	0.026872	0.295575	0.921285	37	c("SPP1", "CSK", "TMEM64", "PDK4", "LEPR", "SFRP1")	GO
GO0004974: leukotriene receptor activity	0.583397	0.880051	0.021817	0.585864	0.947133	3	LTB4R	GO
GO0015375: glycine:sodium symporter activity	0.583429	0.880051	0.021786	0.644178	0.94855	2	SLC38A1	GO
GO0047256: lactosylceramide 1,3-N-acetyl-beta-D-glucosaminyltransferase activity	0.583401	0.880051	0.022637	-0.69753	-0.93785	1	B3GNT5	GO
GO0006172: ADP biosynthetic process	0.583703	0.88039	0.02261	-0.50149	-0.91257	5	AK5	GO
GO0032680: regulation of tumor necrosis factor production	0.58403	0.880809	0.033873	0.241216	0.952753	138	c("HSPB1", "SELENOK", "UBE2J1", "SELENOS", "CLU", "PLCG2", "GSTP1", "SPON2", "C1QTNF4", "FXR1", "HAVCR2", "MIF", "HSF1", "SYT11", "HLA-E", "ZFP36", "LPL", "DDT", "RIPK2", "RAD21", "THBS1", "CHRNA7", "GHRL", "HDAC2", "ARRB2", "TICAM1", "IL27RA", "HDAC3", "ADAM17", "IFIH1", "ARG2", "CYBA")	GO
GO0008290: F-actin capping protein complex	0.584185	0.880968	0.022804	0.445819	0.910416	7	c("MTPN", "CAPG", "CAPZB", "CAPZA1")	GO
GO0019856: pyrimidine nucleobase biosynthetic process	0.584403	0.881177	0.022014	-0.44877	-0.90599	8	c("MTOR", "CTPS2", "CAD")	GO
GO1902622: regulation of neutrophil migration	0.584422	0.881177	0.026209	0.300538	0.916694	33	c("RAC1", "SELENOK", "RIPOR2", "C1QBP", "DPP4", "CD74", "C5AR1")	GO
GO0002224: toll-like receptor signaling pathway	0.584513	0.88124	0.029411	0.263122	0.934203	71	c("TRAF6", "HSPD1", "PLCG2", "HSP90B1", "IRF1", "OTUD4", "RANBP2", "BIRC2", "TNIP1", "GDI1", "BCL10", "ARRB2", "TICAM1")	GO
GO0055113: epiboly involved in gastrulation with mouth forming second	0.584612	0.881314	0.022604	-0.69717	-0.93736	1	MEGF8	GO
GO0000140: acylglycerone-phosphate reductase (NADP+) activity	0.584814	0.88147	0.022599	-0.69698	-0.93712	1	DHRS7B	GO
GO0051701: biological process involved in interaction with host	0.584809	0.88147	0.03454	0.23857	0.951257	148	c("HSPA1A", "CD81", "CHMP5", "MYH9", "HSP90AB1", "CTSB", "TRIM5", "EFNB3", "IFIT1", "BSG", "SLC3A2", "IDE", "CHMP6", "CHMP1A", "PPID", "CHMP4B", "VAMP8", "GRK2", "VPS4A", "FURIN", "VPS37B", "CTSL", "DPP4", "LAMP1", "FUCA2", "P4HB", "DAG1", "CD74", "CAV2", "PPIA", "CAV1", "SIGLEC1", "TSG101", "HSPA1B", "CHMP2A", "NRP1", "TRIM21", "NECTIN1", "HLA-DRB1")	GO
GO0035145: exon-exon junction complex	0.584879	0.881493	0.025052	0.332379	0.908342	21	c("SAP18", "MAGOH", "RBM8A", "PNN")	GO
GO0097413: Lewy body	0.585185	0.88188	0.022888	0.42971	0.90974	8	c("SQSTM1", "HERPUD1", "PINK1", "NUB1")	GO
GO0140078: class I DNA-(apurinic or apyrimidinic site) endonuclease activity	0.585312	0.881996	0.022528	0.469192	0.918799	6	c("NEIL2", "POLB", "ALKBH1", "NTHL1")	GO
GO0002143: tRNA wobble position uridine thiolation	0.58542	0.88201	0.022582	-0.69662	-0.93663	1	TRMU	GO
GO0061708: tRNA-5-taurinomethyluridine 2-sulfurtransferase	0.58542	0.88201	0.022582	-0.69662	-0.93663	1	TRMU	GO
GO0001992: regulation of systemic arterial blood pressure by vasopressin	0.585534	0.882013	0.021729	0.643392	0.947393	2	OXTR	GO
GO0032377: regulation of intracellular lipid transport	0.58557	0.882013	0.021983	-0.44796	-0.90435	8	ABCA2	GO
GO2000479: regulation of cAMP-dependent protein kinase activity	0.585533	0.882013	0.022067	0.537769	0.940447	4	c("PKIA", "SIRT1")	GO
GO0030279: negative regulation of ossification	0.585918	0.882314	0.019364	-0.32744	-0.91961	36	c("MEF2C", "RBPJ", "SMAD3", "SMAD2", "LRP4", "BCL2", "TMEM53", "ENPP1", "SMAD7", "NOTCH1", "RFLNA")	GO
GO0042414: epinephrine metabolic process	0.58589	0.882314	0.02175	0.584684	0.945224	3	c("SULT1A3", "SULT1A4")	GO
GO2000370: positive regulation of clathrin-dependent endocytosis	0.585875	0.882314	0.023115	-0.57025	-0.92746	3	DGKD	GO
GO0141196: transposable element silencing by piRNA-mediated DNA methylation	0.58598	0.882333	0.020985	-0.40865	-0.90867	12	c("MAEL", "TDRD5", "SPIN1", "DNMT3A")	GO
GO0010623: programmed cell death involved in cell development	0.586312	0.88246	0.024925	0.340335	0.906211	19	c("SYCP2", "UBE2B", "SOD1")	GO
GO0060691: epithelial cell maturation involved in salivary gland development	0.586228	0.88246	0.02256	-0.69626	-0.93614	1	XBP1	GO
GO0098770: FBXO family protein binding	0.586265	0.88246	0.023138	-0.64188	-0.95834	2	CDK6	GO
GO0098914: membrane repolarization during atrial cardiac muscle cell action potential	0.586248	0.88246	0.022306	-0.48226	-0.91216	6	c("KCNJ3", "KCNQ1", "KCNN2")	GO
GO1903489: positive regulation of lactation	0.586228	0.88246	0.02256	-0.69626	-0.93614	1	XBP1	GO
GO0030574: collagen catabolic process	0.586553	0.882641	0.019899	-0.34394	-0.91025	27	c("MMP16", "MMP17", "RETREG1", "PEPD", "MMP28", "ITGB1", "MMP26", "MMP14", "ADAMTS3", "ADAMTS14", "CST3")	GO
GO0031995: insulin-like growth factor II binding	0.586637	0.882641	0.022737	0.445221	0.909194	7	c("IGFBP5", "IGF2R")	GO
GO0032984: protein-containing complex disassembly	0.58668	0.882641	0.039115	0.228153	0.962098	233	c("HSPA8", "GABARAPL2", "PLEKHH2", "CALCOCO2", "CHMP5", "BNIP3", "CCSAP", "VCP", "ATG12", "AVIL", "LIX1L", "DSTN", "GABARAP", "EIF5A", "TWF1", "NAPA", "UBQLN1", "PPP1R10", "ABCE1", "SMARCC2", "MAP1LC3B", "HEMK1", "STMN4", "PDXP", "MTPN", "STMN3", "CKAP5", "SNAP29", "SMARCE1", "CHMP6", "GABARAPL1", "CHMP1A", "NAPB", "CHMP4B", "VAMP8", "DMTN", "VTA1", "CFL2", "VPS4A", "SET", "SYNJ1", "SCAF4", "BECN1", "PPP1R9B", "CFL1", "ETF1", "SCIN", "PEX13", "GSPT1", "ATAD2", "SPEF1", "MAP1LC3B2", "PPP1CA", "GAS2L1", "GSN", "MFSD8", "RNF14", "TSG101", "CHMP2A", "GFM2", "SWAP70", "DYRK3", "PIK3R4", "TTBK2", "TRIM21", "WDR1", "DDIT4", "MTRF1", "TMOD2", "VPS4B", "CAPG", "CARMIL2", "CLTC", "MAP1LC3A", "TMOD3", "RUBCN", "ATXN7", "CLN3", "SVIL", "SUPT16H", "TMOD1", "OGFOD1")	GO
GO0035189: Rb-E2F complex	0.586656	0.882641	0.021729	0.584412	0.944785	3	RB1	GO
GO0101019: nucleolar exosome (RNase complex)	0.586637	0.882641	0.022737	0.445221	0.909195	7	c("EXOSC1", "EXOSC6", "EXOSC7")	GO
GO0048290: isotype switching to IgA isotypes	0.586836	0.882727	0.022252	0.501809	0.930217	5	c("MSH2", "PMS2", "TGFB1", "MLH1")	GO
GO0048298: positive regulation of isotype switching to IgA isotypes	0.586836	0.882727	0.022252	0.501809	0.930217	5	c("MSH2", "PMS2", "TGFB1", "MLH1")	GO
GO0004014: adenosylmethionine decarboxylase activity	0.587327	0.88287	0.02222	0.70195	0.938218	1	AMD1	GO
GO0015433: ABC-type peptide antigen transporter activity	0.587327	0.88287	0.02222	0.701768	0.937975	1	TAP1	GO
GO0017110: nucleoside diphosphate phosphatase activity	0.587254	0.88287	0.024527	0.362311	0.904492	15	c("ENTPD4", "ENTPD6", "NUDT5", "GBP1", "CANT1")	GO
GO0019810: putrescine binding	0.587327	0.88287	0.02222	0.70195	0.938218	1	AMD1	GO
GO0042825: TAP complex	0.587327	0.88287	0.02222	0.701768	0.937975	1	TAP1	GO
GO0045130: keratan sulfotransferase activity	0.587256	0.88287	0.021684	0.642715	0.946396	2	CHST1	GO
GO1904568: cellular response to wortmannin	0.587036	0.88287	0.022538	-0.69583	-0.93557	1	SP1	GO
GO1904828: positive regulation of hydrogen sulfide biosynthetic process	0.587036	0.88287	0.022538	-0.69583	-0.93557	1	SP1	GO
GO0070327: thyroid hormone transport	0.587449	0.882979	0.022826	0.428949	0.908128	8	c("SLC3A2", "CRYM", "SLC7A5")	GO
GO0043199: sulfate binding	0.587525	0.88302	0.022468	0.46741	0.915309	6	c("GNS", "SULT1A3", "SULT1A4", "SMAD4")	GO
GO0001798: positive regulation of type IIa hypersensitivity	0.587683	0.88313	0.022009	0.536829	0.938803	4	c("HLA-E", "FCER1G", "FCGR1A")	GO
GO0060836: lymphatic endothelial cell differentiation	0.587698	0.88313	0.021597	-0.43308	-0.90085	9	c("BMPR2", "PROX1")	GO
GO0045137: development of primary sexual characteristics	0.58776	0.88315	0.015906	-0.26373	-0.94117	176	c("ROBO2", "CSMD1", "AMH", "VGF", "PDGFRA", "NASP", "LRP2", "BMPR1B", "ARID4B", "FER", "NCOA1", "RNF38", "DHX37", "BCL2", "ZFPM2", "BASP1", "FNDC3A", "DACH1", "SCAPER", "PLEKHA1", "KIT", "PRDX4", "UBE3A")	GO
GO0010666: positive regulation of cardiac muscle cell apoptotic process	0.587919	0.88324	0.021165	-0.41671	-0.90747	11	c("MAP3K5", "CAMK2A")	GO
GO0018812: 3-hydroxyacyl-CoA dehydratase activity	0.587876	0.88324	0.023178	0.415824	0.908403	9	c("HACD3", "HACD1", "HACD2", "ECHS1", "HACD4", "EHHADH")	GO
GO0071456: cellular response to hypoxia	0.588008	0.8833	0.016728	-0.27341	-0.93413	121	c("KCND2", "FMN2", "SCN2A", "RORA", "SLC8A3", "DDR2", "FGFR2", "ROCK2", "CPEB2", "PRKCE", "RTN4", "COMMD1", "BCL2", "NFE2L2", "MTOR", "NPEPPS", "TWIST1", "DDAH1", "CFLAR", "ZFP36L1", "BMP7", "S100B", "MDM4", "PPARD", "CBS", "NOTCH1", "VEGFA", "DNMT3A")	GO
GO0001025: RNA polymerase III general transcription initiation factor binding	0.588174	0.883317	0.023052	-0.56859	-0.92476	3	c("BDP1", "MTOR")	GO
GO0002188: translation reinitiation	0.58934	0.883317	0.021658	0.583145	0.942737	3	c("DENR", "MCTS1")	GO
GO0004852: uroporphyrinogen-III synthase activity	0.589459	0.883317	0.022473	-0.69426	-0.93346	1	UROS	GO
GO0005021: vascular endothelial growth factor receptor activity	0.588293	0.883317	0.022014	-0.46294	-0.90511	7	c("PDGFRA", "KDR", "NRP2")	GO
GO0005046: KDEL sequence binding	0.589459	0.883317	0.022473	-0.69432	-0.93354	1	KDELR1	GO
GO0008559: ABC-type xenobiotic transporter activity	0.589292	0.883317	0.020653	-0.39237	-0.90214	14	c("ABCC4", "ABCA8", "ABCC1", "ABCB5")	GO
GO0010886: positive regulation of cholesterol storage	0.588633	0.883317	0.022241	-0.48106	-0.9099	6	SREBF2	GO
GO0015741: fumarate transport	0.588247	0.883317	0.022506	-0.69505	-0.93452	1	SLC13A5	GO
GO0015891: siderophore transport	0.588787	0.883317	0.021643	0.642542	0.946141	2	SLC22A17	GO
GO0016486: peptide hormone processing	0.588369	0.883317	0.026201	0.298313	0.915077	34	c("CORIN", "PCSK1N", "ERO1B", "FURIN", "YIPF5", "CTSL", "DPP4", "P4HB", "ATP6AP2", "ECE1", "PRCP", "ENPEP", "BCHE", "PREP")	GO
GO0018022: peptidyl-lysine methylation	0.589278	0.883317	0.023375	0.404046	0.907197	10	c("SETD7", "VCPKMT", "EEF1AKMT2", "EEF1AKMT1")	GO
GO0021670: lateral ventricle development	0.588353	0.883317	0.020923	-0.40766	-0.90647	12	c("CDK6", "NUMB")	GO
GO0031501: mannosyltransferase complex	0.589017	0.883317	0.022194	0.500719	0.928196	5	DPM1	GO
GO0032996: Bcl3-Bcl10 complex	0.588515	0.883317	0.022188	0.701284	0.937328	1	BCL3	GO
GO0033919: glucan 1,3-alpha-glucosidase activity	0.589505	0.883317	0.022162	0.700557	0.936357	1	GANAB	GO
GO0038163: thrombopoietin-mediated signaling pathway	0.589413	0.883317	0.022183	0.500224	0.927278	5	c("SH2B3", "RBM15")	GO
GO0044829: host-mediated activation of viral genome replication	0.589278	0.883317	0.023375	0.404035	0.907173	10	c("EEF1A1", "PPIB", "STOM")	GO
GO0046882: negative regulation of follicle-stimulating hormone secretion	0.589149	0.883317	0.021663	0.583395	0.943141	3	INHBA	GO
GO0047166: 1-alkenylglycerophosphoethanolamine O-acyltransferase activity	0.588853	0.883317	0.022489	-0.69474	-0.93411	1	LPCAT4	GO
GO0060054: positive regulation of epithelial cell proliferation involved in wound healing	0.588947	0.883317	0.022468	-0.49838	-0.90691	5	B4GALT1	GO
GO0070346: positive regulation of fat cell proliferation	0.589319	0.883317	0.022687	-0.52405	-0.90622	4	PID1	GO
GO0071360: cellular response to exogenous dsRNA	0.58908	0.883317	0.023938	0.383319	0.903746	12	c("IFIT1", "MUL1", "IFIH1", "ZCCHC3", "OAS3", "IRF3")	GO
GO0090646: mitochondrial tRNA processing	0.588196	0.883317	0.023962	0.383634	0.904491	12	c("TRIT1", "TRMT61B", "ELAC2", "MTO1", "TRMT10C")	GO
GO0097157: pre-mRNA intronic binding	0.589063	0.883317	0.024098	0.374599	0.902257	13	c("PRPF8", "RBPMS", "RBM41", "RBM4", "RBM20", "SOX9", "TARDBP", "RBM7")	GO
GO0106407: Glc2Man9GlcNAc2 oligosaccharide glucosidase activity	0.589505	0.883317	0.022162	0.700557	0.936357	1	GANAB	GO
GO1902387: ceramide 1-phosphate binding	0.589319	0.883317	0.022687	-0.52389	-0.90595	4	GLTP	GO
GO1904181: positive regulation of membrane depolarization	0.58866	0.883317	0.021145	-0.41656	-0.90715	11	ANK3	GO
GO1904729: regulation of intestinal lipid absorption	0.588465	0.883317	0.021988	0.536442	0.938128	4	c("LPCAT3", "ABCG8")	GO
GO2000064: regulation of cortisol biosynthetic process	0.58868	0.883317	0.022681	0.444407	0.907533	7	DKK3	GO
GO2000973: regulation of pro-B cell differentiation	0.588293	0.883317	0.022014	-0.46295	-0.90512	7	c("FNIP1", "SOS1", "NOTCH1", "SOS2", "HES1", "HES5")	GO
GO0006726: eye pigment biosynthetic process	0.589661	0.883328	0.022468	-0.6942	-0.93338	1	GPR143	GO
GO0035643: L-DOPA receptor activity	0.589661	0.883328	0.022468	-0.6942	-0.93338	1	GPR143	GO
GO0072544: L-DOPA binding	0.589661	0.883328	0.022468	-0.6942	-0.93338	1	GPR143	GO
GO0030856: regulation of epithelial cell differentiation	0.589958	0.883699	0.016852	-0.2766	-0.93279	109	c("PLCB1", "ZEB1", "ZEB2", "SPRED2", "SPRED1", "ROCK2", "RFX3", "AHI1", "BMP6", "KLF7", "ZDHHC21", "IKBKB", "FGF2", "NKX2-2", "ZFP36L1", "BMP7")	GO
GO0070625: zymogen granule exocytosis	0.590297	0.884132	0.022141	0.700254	0.935952	1	SDF4	GO
GO0006121: mitochondrial electron transport, succinate to ubiquinone	0.590491	0.884274	0.021628	0.582703	0.942023	3	c("SDHC", "SDHA")	GO
GO0045273: respiratory chain complex II (succinate dehydrogenase)	0.590491	0.884274	0.021628	0.582703	0.942023	3	c("SDHC", "SDHA")	GO
GO0003062: regulation of heart rate by chemical signal	0.590561	0.884305	0.022424	-0.49801	-0.90623	5	c("SREBF1", "NOS1AP")	GO
GO0097742: de novo centriole assembly	0.590662	0.884307	0.023018	-0.63887	-0.95384	2	CEP152	GO
GO0098535: de novo centriole assembly involved in multi-ciliated epithelial cell differentiation	0.590662	0.884307	0.023018	-0.63887	-0.95384	2	CEP152	GO
GO0009221: pyrimidine deoxyribonucleotide biosynthetic process	0.590947	0.88465	0.022731	0.427592	0.905256	8	c("TBPL1", "NME3", "DUT", "CMPK2")	GO
GO0031591: wybutosine biosynthetic process	0.591007	0.88465	0.02192	0.535525	0.936523	4	c("TYW5", "TYW3")	GO
GO2000158: positive regulation of ubiquitin-specific protease activity	0.591089	0.88465	0.022119	0.700073	0.935709	1	TANK	GO
GO2000409: positive regulation of T cell extravasation	0.591083	0.88465	0.021582	0.641825	0.945086	2	MED23	GO
GO0031210: phosphatidylcholine binding	0.591252	0.884754	0.019894	-0.35081	-0.90739	24	c("NF1", "PCYT1A", "PITPNB", "PITPNM2", "SCARB2", "CHMP3", "PCTP")	GO
GO0046865: terpenoid transport	0.591258	0.884754	0.021607	0.582546	0.941768	3	c("RBP4", "ABCB1", "ABCA4")	GO
GO0002157: positive regulation of thyroid hormone receptor signaling pathway	0.591308	0.884755	0.022967	-0.5668	-0.92185	3	THRB	GO
GO0050785: advanced glycation end-product receptor activity	0.591478	0.884936	0.022419	-0.69299	-0.93175	1	AGER	GO
GO0061299: retina vasculature morphogenesis in camera-type eye	0.591541	0.884956	0.021292	-0.42358	-0.90246	10	c("RHOJ", "COL4A1")	GO
GO0047992: hydroxylysine kinase activity	0.591683	0.885094	0.022104	0.699649	0.935142	1	HYKK	GO
GO0072111: cell proliferation involved in kidney development	0.591815	0.885216	0.020709	-0.39939	-0.90138	13	c("EGR1", "CFLAR", "BMP7")	GO
GO0015636: short-chain fatty acid transmembrane transporter activity	0.592025	0.885234	0.021587	0.582056	0.940976	3	c("SLC22A9", "SLC5A8")	GO
GO0015912: short-chain fatty acid transport	0.592025	0.885234	0.021587	0.582056	0.940976	3	c("SLC22A9", "SLC5A8")	GO
GO0019814: immunoglobulin complex	0.59199	0.885234	0.022114	0.499213	0.925404	5	c("IGLV10-54", "SYK", "IGLL1", "IGKC", "IGHM")	GO
GO2001206: positive regulation of osteoclast development	0.592025	0.885234	0.021587	0.582122	0.941083	3	c("SLC9B2", "TYROBP", "GPR68")	GO
GO0032929: negative regulation of superoxide anion generation	0.592084	0.885248	0.022403	-0.69238	-0.93093	1	PON3	GO
GO0031098: stress-activated protein kinase signaling cascade	0.592375	0.885609	0.027877	0.278707	0.924237	50	c("PRDX1", "MAP3K20", "CRYAB", "ARL6IP5", "GSTP1", "PDCD10", "MAPK14", "RIPK2", "KAT7", "NBR1", "EIF2AK2", "PPIA", "MAPK3", "MAPK1")	GO
GO0060004: reflex	0.592484	0.885698	0.019938	-0.35668	-0.90885	22	c("ADRA1A", "NR4A3", "SHANK1", "NPNT", "SLC1A1", "HPN", "DRD3", "CACNG2", "AFG3L2", "GLRB")	GO
GO0046884: follicle-stimulating hormone secretion	0.592555	0.88573	0.022332	0.465807	0.912168	6	c("INHBA", "SMAD4", "INHBB", "INHA", "FOXL2", "TBX3")	GO
GO0006683: galactosylceramide catabolic process	0.592673	0.885755	0.022077	0.699164	0.934495	1	GALC	GO
GO0008469: histone arginine N-methyltransferase activity	0.592771	0.885755	0.022927	-0.56619	-0.92087	3	c("PRMT6", "CARM1", "PRMT5")	GO
GO0019376: galactolipid catabolic process	0.592673	0.885755	0.022077	0.699164	0.934495	1	GALC	GO
GO0098845: postsynaptic endosome	0.592722	0.885755	0.020085	-0.36119	-0.90826	21	c("SH3GL3", "AGAP1", "ABHD17A", "EEA1", "MKLN1")	GO
GO0015179: L-amino acid transmembrane transporter activity	0.593296	0.885783	0.018136	-0.30337	-0.91845	54	c("SLC1A2", "SLC25A29", "SLC25A13", "SERINC5", "SLC25A18", "SLC38A9", "SLC6A7", "SLC25A12", "SLC36A1", "SLC1A1", "SLC38A7")	GO
GO0015189: L-lysine transmembrane transporter activity	0.593384	0.885783	0.022349	-0.49694	-0.90428	5	SLC25A29	GO
GO0015822: ornithine transport	0.593384	0.885783	0.022349	-0.49694	-0.90428	5	SLC25A29	GO
GO0015913: short-chain fatty acid transmembrane transport	0.593188	0.885783	0.021527	0.640586	0.943261	2	c("SLC22A9", "SLC5A8")	GO
GO0019178: NADP phosphatase activity	0.593069	0.885783	0.022067	0.69874	0.933928	1	NOCT	GO
GO0031086: nuclear-transcribed mRNA catabolic process, deadenylation-independent decay	0.59338	0.885783	0.022555	0.442532	0.903703	7	c("PNRC2", "ZFP36")	GO
GO0031987: locomotion involved in locomotory behavior	0.593107	0.885783	0.021029	-0.41432	-0.90226	11	c("GRIA1", "RCAN2", "PPP3CB", "RCAN1")	GO
GO0032263: GMP salvage	0.593206	0.885783	0.022582	-0.52236	-0.90331	4	ADK	GO
GO0044209: AMP salvage	0.593206	0.885783	0.022582	-0.52236	-0.90331	4	ADK	GO
GO0102757: NADPH phosphatase activity	0.593069	0.885783	0.022067	0.69874	0.933928	1	NOCT	GO
GO0140493: very long-chain fatty acid beta-oxidation	0.593069	0.885783	0.022067	0.698801	0.934009	1	ACOX1	GO
GO1903401: L-lysine transmembrane transport	0.593384	0.885783	0.022349	-0.49694	-0.90428	5	SLC25A29	GO
GO0000430: regulation of transcription from RNA polymerase II promoter by glucose	0.593586	0.885828	0.022343	-0.4969	-0.90421	5	c("USF2", "KAT2B")	GO
GO0000432: positive regulation of transcription from RNA polymerase II promoter by glucose	0.593586	0.885828	0.022343	-0.4969	-0.90421	5	c("USF2", "KAT2B")	GO
GO0006660: phosphatidylserine catabolic process	0.593606	0.885828	0.022905	-0.56565	-0.91998	3	ABHD12	GO
GO0150023: apical dendrite arborization	0.593663	0.885828	0.022051	0.698317	0.933362	1	CC2D1A	GO
GO1905381: negative regulation of snRNA transcription by RNA polymerase II	0.593663	0.885828	0.022051	0.698317	0.933362	1	CC2D1A	GO
GO1903313: positive regulation of mRNA metabolic process	0.593763	0.885903	0.016347	-0.26893	-0.92994	134	c("CIRBP", "TNRC6A", "QKI", "MAPK8", "CPEB3", "AGO3", "TNRC6B", "TNRC6C", "SAMD4A", "SNRNP70", "ROCK2", "TRA2A", "PAN3", "CELF4", "CELF1", "DIS3L2", "FTO", "GIGYF2", "UPF3B", "UPF3A", "ZFP36L1", "TNKS1BP1", "CNOT2", "CELF3", "RBM33", "CDC73", "CNOT1", "ROCK1", "SAMD4B", "CUL4A", "CNOT10", "PRR5L", "RBM3", "RBM24", "PUM2", "HNRNPD")	GO
GO0034518: RNA cap binding complex	0.593878	0.886001	0.024342	0.360511	0.899998	15	c("EIF4H", "EIF4A1", "EIF4E1B", "NCBP1", "EIF4E2", "EIF4G2", "NCBP2", "EIF4E", "OTUD6B")	GO
GO0046726: positive regulation by virus of viral protein levels in host cell	0.593939	0.886018	0.021843	0.534332	0.934437	4	c("HACD3", "DDB1", "TBC1D20")	GO
GO0043029: T cell homeostasis	0.594014	0.886055	0.026238	0.293357	0.911531	36	c("TSC22D3", "PPP2R1A", "JAK3", "BCL2L11", "CHST3", "ZC3H8", "PPP2R3C", "TCIRG1", "FAS", "SIVA1", "DNAJA3", "RC3H2", "AKT1")	GO
GO0016422: mRNA (2'-O-methyladenosine-N6-)-methyltransferase activity	0.594257	0.886238	0.022035	0.698074	0.933038	1	PCIF1	GO
GO0035663: Toll-like receptor 2 binding	0.594233	0.886238	0.022888	-0.56504	-0.919	3	c("TLR1", "TIRAP", "TLR10")	GO
GO0045606: positive regulation of epidermal cell differentiation	0.594335	0.886238	0.02433	0.360193	0.899205	15	c("NME2", "PRKCH", "PTCH1")	GO
GO0048698: negative regulation of collateral sprouting in absence of injury	0.594305	0.886238	0.022343	-0.69111	-0.92922	1	SPART	GO
GO0002281: macrophage activation involved in immune response	0.594681	0.886291	0.02438	0.347257	0.898205	17	c("PLCG2", "HAVCR2", "GRN", "TICAM1", "NMI", "SUCNR1", "IL33", "SBNO2", "TYROBP", "HMGB1", "SYK", "TREM2")	GO
GO0004896: cytokine receptor activity	0.594595	0.886291	0.028644	0.269087	0.923302	60	c("LEPR", "FLT3", "IFNAR1", "CRLF1", "IL17RA", "IFNGR2", "CD44", "IL1RL2", "CD74", "IL10RB", "IFNLR1", "IL27RA", "IL21R", "OSMR")	GO
GO0042609: CD4 receptor binding	0.59465	0.886291	0.022632	0.42639	0.902712	8	c("IL16", "CD74", "HLA-DRB1", "PLSCR4")	GO
GO0070383: DNA cytosine deamination	0.594517	0.886291	0.021521	0.581446	0.939989	3	c("CDADC1", "APOBEC3G")	GO
GO0071378: cellular response to growth hormone stimulus	0.594697	0.886291	0.019863	-0.3538	-0.90867	23	c("PTK2", "MBD5", "IGF1", "PIK3R1")	GO
GO0097131: cyclin D1-CDK6 complex	0.59443	0.886291	0.022916	-0.63718	-0.95132	2	CDK6	GO
GO1902908: regulation of melanosome transport	0.594719	0.886291	0.021486	0.639911	0.942267	2	CDH3	GO
GO0060090: molecular adaptor activity	0.594783	0.886314	0.012299	-0.24262	-0.97592	1208	c("NRG1", "DLGAP1", "SYT1", "DLGAP2", "FRMD4A", "MYT1L", "COL19A1", "LDB2", "ANK3", "SNAP25", "DAB1", "AKAP6", "COL11A1", "MEG3", "SORBS2", "WWOX", "JMJD1C", "PRKCB", "HDAC9", "DLG1", "MAGI2", "APBB2", "PRKN", "RERE", "RBFOX2", "RAPGEF4", "MED12L", "ANK2", "ARID1B", "CHD5", "TNRC6A", "CAMTA1", "FLRT2", "GRIP1", "QKI", "ARHGAP26", "MED13L", "BICD1", "HOMER1", "ADGRL3", "STX8", "HIP1R", "UVSSA", "GPHN", "KAT6B", "BCL11A", "FUS", "MICAL3", "FBXW7", "IRAK2", "SH3RF1", "TBL1XR1", "JAZF1", "KDM4C", "SYNE1", "MTA1", "GNB4", "DOT1L", "NCOA1", "WNK1", "GAB2", "ASXL1", "RYBP", "SUPT3H", "CHCHD3", "RAB40B", "SCAI", "SPAG9", "PCNT", "EPB41L3", "LRRK2", "TELO2", "EXOC7", "DLGAP4", "HIP1", "CREBBP", "XPC", "ZMYND11", "NCOA2", "STRN", "URI1", "SMARCD2", "TRIM62", "TDRD3", "SFMBT2", "NCOR2", "PHIP", "TOX3", "MICALL1", "MTMR3", "BCL2", "PHF14", "ZFPM2", "SETD5", "YTHDC2", "ABL1", "RCOR3", "REPS2", "BTRC", "BASP1", "RICTOR", "ARGLU1", "PPP2R2A", "MIER2", "GRB10", "CNTLN", "ATP1B1", "SCRIB", "CGAS", "STX3", "PARP14", "ARID1A", "SPTBN4", "CBFA2T2", "NCOR1", "ATG14", "AMBRA1", "HCN2", "PDE4DIP", "LCOR", "DHX16", "HDAC4", "VTI1A", "MAPKAP1", "STX18", "MAP1A", "SASH1", "GIGYF2", "LMO4", "SMARCC1", "SHANK1", "ZSWIM8", "NIPBL", "N4BP2L2", "KSR1", "PWWP2A", "RHOBTB2", "PRDX4", "KMT2D", "KDM2A", "DYRK1A", "MYBBP1A", "L3MBTL1", "RETREG1", "NCOA6", "CHD1L", "UBE3A", "MED13", "FGF2", "TLE2", "FBXW8", "HDAC7", "ATG2A", "PCM1", "NFE2L2", "EPC1", "UBR4", "JARID2", "SS18", "FAM81A", "SHANK2", "LMCD1", "SRCAP", "LIN7A", "ACTN2", "ECPAS", "SMARCA4", "FIRRE", "PIK3R1", "AP1S2", "STRN3", "ZMYND8", "KLHL2", "PTPN11", "DDX17", "FBXO7", "TTLL12", "MED15", "SH2D1B", "RALY", "KANK1", "EP300", "DLGAP3", "FBXL2", "MTA3", "ZDHHC11", "CRTC3", "ATAD2B", "KMT2E", "TRIP4", "PCMTD1", "TJP2", "IQGAP1", "KLHDC1", "TBL1Y", "KLHL29", "ACTN4", "MLIP", "SIN3B", "FBXL19")	GO
GO0007368: determination of left/right symmetry	0.595054	0.886643	0.017085	-0.27989	-0.92679	97	c("MEF2C", "DAAM2", "PCSK6", "PSEN1", "RFX3", "AHI1", "SMAD3", "SMAD2", "CC2D2A", "MICAL2", "NOMO3", "DISP1")	GO
GO0004633: phosphopantothenoylcysteine decarboxylase activity	0.595719	0.887085	0.022306	-0.69063	-0.92857	1	PPCDC	GO
GO0005833: hemoglobin complex	0.59609	0.887085	0.021786	0.533402	0.932811	4	c("HBB", "HBA2", "CYB5R3", "HBA1")	GO
GO0009253: peptidoglycan catabolic process	0.595719	0.887085	0.022306	-0.69069	-0.92865	1	LYG1	GO
GO0010591: regulation of lamellipodium assembly	0.595729	0.887085	0.025882	0.298326	0.909948	33	c("HSP90AA1", "RAC1", "AVIL", "TWF1")	GO
GO0032732: positive regulation of interleukin-1 production	0.596182	0.887085	0.02832	0.270638	0.921042	57	c("HSPB1", "NLRP1", "IL16", "MALT1", "HAVCR2", "HK1", "STMP1", "LPL", "RIPK2")	GO
GO0035457: cellular response to interferon-alpha	0.595885	0.887085	0.022599	0.425753	0.901362	8	IFNAR1	GO
GO0035883: enteroendocrine cell differentiation	0.595813	0.887085	0.019659	-0.34329	-0.90168	26	c("GSK3B", "CDK6", "RFX3", "BMP6")	GO
GO0043657: host cell	0.59624	0.887085	0.022478	0.441288	0.901162	7	c("IFIT1", "NMT2", "KPNA6", "DYNLT1", "NUP153")	GO
GO0045569: TRAIL binding	0.596285	0.887085	0.021781	0.53322	0.932493	4	c("TNFRSF10A", "TNFRSF10B", "TNFRSF10D", "TNFSF10")	GO
GO0048268: clathrin coat assembly	0.596204	0.887085	0.019996	-0.36027	-0.90596	21	c("DNAJC6", "PICALM", "HIP1R", "HIP1")	GO
GO0061549: sympathetic ganglion development	0.595627	0.887085	0.022495	0.441513	0.901623	7	c("SEMA3A", "ASCL1", "NRP1")	GO
GO0071513: phosphopantothenoylcysteine decarboxylase complex	0.595719	0.887085	0.022306	-0.69063	-0.92857	1	PPCDC	GO
GO0099602: neurotransmitter receptor regulator activity	0.596296	0.887085	0.02295	0.412489	0.901117	9	c("LY6H", "LY6E", "TMEM35A")	GO
GO0140002: histone H3K4me3 reader activity	0.595915	0.887085	0.024741	0.329752	0.901164	21	c("MORC3", "PYGO1", "CHD8", "ING2", "ING4", "ING1", "MORC4")	GO
GO0150076: neuroinflammatory response	0.596241	0.887085	0.017801	-0.29419	-0.92523	69	c("LARGE1", "ZEB2", "APP", "NR3C1", "PSEN1", "LRRK2", "LRP1", "ADCY8", "POMT2", "IGF1", "TTBK1", "NAGLU", "ITGB1", "SBNO1", "PTGS2", "SNCA", "PTPRC", "DAGLA")	GO
GO1901096: regulation of autophagosome maturation	0.595598	0.887085	0.024355	0.347069	0.897721	17	c("CALCOCO2", "ATG12")	GO
GO1902388: ceramide 1-phosphate transfer activity	0.596276	0.887085	0.0225	-0.52054	-0.90015	4	GLTP	GO
GO1902389: ceramide 1-phosphate transport	0.596276	0.887085	0.0225	-0.52054	-0.90015	4	GLTP	GO
GO1990262: anti-Mullerian hormone receptor signaling pathway	0.596208	0.887085	0.022274	-0.49545	-0.90157	5	c("AMH", "BMPR1A")	GO
GO0034464: BBSome	0.596383	0.887142	0.022035	-0.47724	-0.90267	6	c("BBS9", "TTC8")	GO
GO0004177: aminopeptidase activity	0.596494	0.887159	0.019209	-0.3279	-0.90984	34	c("MMP16", "MMP17", "PEPD", "LNPEP", "NPEPPS", "DPP7", "MMP14", "TRHDE", "METAP2", "RNPEPL1", "DPP8", "NPEPL1", "METAP1D")	GO
GO0044547: DNA topoisomerase binding	0.596481	0.887159	0.021776	0.533143	0.932357	4	c("TOPORS", "SETMAR")	GO
GO0002438: acute inflammatory response to antigenic stimulus	0.596822	0.887287	0.02416	0.351483	0.895664	16	c("PARK7", "SELENOS", "HLA-E", "FCER1G", "ZP3", "FCGR2B", "FCGR1A", "FCGR2A")	GO
GO0002947: tumor necrosis factor receptor superfamily complex	0.597067	0.887287	0.02176	0.532958	0.932034	4	c("TNFRSF1A", "TNFRSF1B", "TRAF2")	GO
GO0004394: heparan sulfate 2-sulfotransferase activity	0.597132	0.887287	0.022268	-0.69014	-0.92792	1	HS2ST1	GO
GO0017040: N-acylsphingosine amidohydrolase activity	0.597015	0.887287	0.022252	-0.49478	-0.90036	5	ACER3	GO
GO0018395: peptidyl-lysine hydroxylation to 5-hydroxy-L-lysine	0.597426	0.887287	0.021951	0.697287	0.931986	1	JMJD6	GO
GO0033746: histone H3R2 demethylase activity	0.597426	0.887287	0.021951	0.697287	0.931986	1	JMJD6	GO
GO0033749: histone H4R3 demethylase activity	0.597426	0.887287	0.021951	0.697287	0.931986	1	JMJD6	GO
GO0043368: positive T cell selection	0.596884	0.887287	0.018917	-0.32229	-0.91193	37	c("TOX", "BRAF", "BCL2", "MTOR", "BCL11B", "EP300", "NFATC3", "ITPKB")	GO
GO0045494: photoreceptor cell maintenance	0.597071	0.887287	0.019118	-0.32615	-0.91069	35	c("PCDH15", "ADGRV1", "USH1C", "NPHP4", "DRAM2", "ESRRB")	GO
GO0045746: negative regulation of Notch signaling pathway	0.59735	0.887287	0.026077	0.295192	0.911148	35	c("DLL1", "CCNC", "NFKBIA", "CDK3", "YTHDF2", "ZBTB7A", "ARRDC1", "EGFL7")	GO
GO0046972: histone H4K16 acetyltransferase activity	0.59689	0.887287	0.022484	-0.52028	-0.8997	4	KAT6A	GO
GO0060290: transdifferentiation	0.596872	0.887287	0.021765	0.533037	0.932173	4	c("GOT1", "ASNSD1")	GO
GO0070815: peptidyl-lysine 5-dioxygenase activity	0.597426	0.887287	0.021951	0.697287	0.931986	1	JMJD6	GO
GO0071624: positive regulation of granulocyte chemotaxis	0.59729	0.887287	0.024618	0.336821	0.896854	19	c("RAC1", "RIPOR2", "C1QBP", "CD74", "C5AR1")	GO
GO0090023: positive regulation of neutrophil chemotaxis	0.59729	0.887287	0.024618	0.336821	0.896854	19	c("RAC1", "RIPOR2", "C1QBP", "CD74", "C5AR1")	GO
GO0140826: zinc:proton antiporter activity	0.597393	0.887287	0.021446	0.579608	0.937019	3	c("SLC30A1", "SLC30A5")	GO
GO1990513: CLOCK-BMAL transcription complex	0.597398	0.887287	0.021416	0.638866	0.940728	2	CLOCK	GO
GO0047961: glycine N-acyltransferase activity	0.597624	0.887433	0.021946	0.697045	0.931662	1	GLYATL2	GO
GO1903965: monounsaturated fatty acid catabolic process	0.597624	0.887433	0.021946	0.697045	0.931662	1	GLYATL2	GO
GO0060061: Spemann organizer formation	0.597776	0.887512	0.021436	0.579578	0.936971	3	c("WNT3", "C12orf43", "FZD5")	GO
GO0098641: cadherin binding involved in cell-cell adhesion	0.59773	0.887512	0.024135	0.351162	0.894847	16	c("STXBP6", "ANXA2", "PPP1CA", "EPCAM", "TMOD3")	GO
GO0003131: mesodermal-endodermal cell signaling	0.59794	0.887608	0.022247	-0.68996	-0.92768	1	HMGA2	GO
GO0035501: MH1 domain binding	0.59794	0.887608	0.022247	-0.68996	-0.92768	1	HMGA2	GO
GO0004155: 6,7-dihydropteridine reductase activity	0.598142	0.887612	0.022241	-0.68972	-0.92735	1	QDPR	GO
GO0051066: dihydrobiopterin metabolic process	0.598142	0.887612	0.022241	-0.68972	-0.92735	1	QDPR	GO
GO0072331: signal transduction by p53 class mediator	0.598067	0.887612	0.034553	0.236805	0.953926	158	c("UBB", "CDIP1", "CDKN1B", "NPM1", "RRM2B", "EIF5A", "MAPKAPK5", "HINT1", "MLF1", "HEXIM1", "SIRT1", "RRN3", "HIPK1", "MIF", "PAK1IP1", "RPF2", "CDKN2A", "SHISA5", "FOXO3", "USP28", "JMY", "MSH2", "SNW1", "NOP53", "TOPORS", "CD44", "PLK2", "USP2", "ATM", "CASP2", "CD74", "ARMC10", "NDUFS6", "ING2", "PML", "USP7", "BOK", "IFI16", "ING4", "PIP4P1", "DYRK3", "RNF34", "CASP6", "ACER2", "NBN", "DDIT4", "PLA2R1", "SESN2", "HNRNPK", "PSMD10", "PTTG1IP", "TP53", "NDRG1", "CSNK2A1", "PDK2", "KDM1A", "BATF" )	GO
GO1990444: F-box domain binding	0.597994	0.887612	0.022787	-0.56265	-0.9151	3	PRKN	GO
GO0090385: phagosome-lysosome fusion	0.598214	0.887646	0.023846	0.372022	0.89605	13	c("RAB39A", "SYT7", "RAB20", "CLN3")	GO
GO0001996: positive regulation of heart rate by epinephrine-norepinephrine	0.599875	0.887779	0.022737	-0.5604	-0.91144	3	ADRA1A	GO
GO0002112: interleukin-33 receptor binding	0.600396	0.887779	0.021874	0.695834	0.930043	1	IL33	GO
GO0002752: cell surface pattern recognition receptor signaling pathway	0.60012	0.887779	0.028868	0.261806	0.927051	70	c("SQSTM1", "TRAF6", "NR1D1", "NFKBIA", "NR1H3", "RIPK2", "APPL1", "GDI1", "APPL2", "PJA2", "CAV1", "TICAM1", "CYBA", "TBK1", "TLR2", "NMI", "AKT1", "IRF3", "YWHAE", "FCN1", "PELI1", "TLR5", "TRIM32", "TNIP2", "HMGB1", "LYN", "TNIP3", "MYD88", "RAB11FIP2", "CLEC7A", "SYK", "SCIMP", "TREM2", "TMEM126A", "WDFY1")	GO
GO0002931: response to ischemia	0.599481	0.887779	0.017936	-0.30139	-0.91578	55	c("MAP3K5", "EGR1", "MEF2C", "ROCK2", "CAMK2A", "BCL2", "RCAN1", "NFE2L2", "PANX2", "SLC8A2")	GO
GO0003955: NAD(P)H dehydrogenase (quinone) activity	0.598731	0.887779	0.021936	0.495817	0.91911	5	c("NQO2", "RTN4IP1")	GO
GO0004502: kynurenine 3-monooxygenase activity	0.599556	0.887779	0.022204	-0.68905	-0.92645	1	KMO	GO
GO0004850: uridine phosphorylase activity	0.600842	0.887779	0.021327	0.636912	0.93785	2	UPP2	GO
GO0005582: collagen type XV trimer	0.598546	0.887779	0.022231	-0.6896	-0.92719	1	COL15A1	GO
GO0005584: collagen type I trimer	0.599152	0.887779	0.022215	-0.68923	-0.9267	1	COL1A2	GO
GO0006218: uridine catabolic process	0.600842	0.887779	0.021327	0.636912	0.93785	2	UPP2	GO
GO0010186: positive regulation of cellular defense response	0.600396	0.887779	0.021874	0.695834	0.930043	1	IL33	GO
GO0015431: ABC-type glutathione S-conjugate transporter activity	0.599378	0.887779	0.021617	-0.4424	-0.89312	8	c("ABCC4", "ABCC1", "ABCC6")	GO
GO0016602: CCAAT-binding factor complex	0.598533	0.887779	0.021941	0.496027	0.919498	5	c("CEBPZ", "ING2")	GO
GO0030337: DNA polymerase processivity factor activity	0.600712	0.887779	0.022748	-0.63311	-0.94525	2	POLG2	GO
GO0030728: ovulation	0.599414	0.887779	0.023975	0.364746	0.894706	14	c("SIRT1", "FOXO3", "INHBA", "NRIP1", "MMP2")	GO
GO0032489: regulation of Cdc42 protein signal transduction	0.599794	0.887779	0.022495	0.423949	0.897544	8	c("RALBP1", "TAX1BP3", "NRP1", "RIT2")	GO
GO0043124: negative regulation of canonical NF-kappaB signal transduction	0.600721	0.887779	0.030448	0.252484	0.929883	90	c("TRAF6", "NR1D1", "PER1", "STAT1", "AZI2", "GSTP1", "CD200", "PPP2CB", "OPTN", "SIRT1", "NFKBIA", "RIPK2", "NLRX1", "C15orf39", "TNIP1", "ZNF675", "CHRNA7", "ARRB2", "TAB3", "RIOK3", "TGFBR3", "TMC8", "SLC39A8", "PIAS4", "SIVA1", "PPM1A", "NKIRAS2", "DNAJA3", "SPI1", "CYLD", "RNF31")	GO
GO0043215: daunorubicin transport	0.600396	0.887779	0.021874	0.695894	0.930124	1	ABCB1	GO
GO0045030: G protein-coupled UTP receptor activity	0.600396	0.887779	0.021874	0.696137	0.930448	1	P2RY6	GO
GO0045607: regulation of inner ear auditory receptor cell differentiation	0.599794	0.887779	0.022495	0.424042	0.897741	8	DLL1	GO
GO0046108: uridine metabolic process	0.600842	0.887779	0.021327	0.636912	0.93785	2	UPP2	GO
GO0047006: 17-alpha,20-alpha-dihydroxypregn-4-en-3-one dehydrogenase [NAD(P)+] activity	0.599604	0.887779	0.021894	0.696621	0.931096	1	AKR1C1	GO
GO0047191: 1-alkylglycerophosphocholine O-acyltransferase activity	0.599604	0.887779	0.021894	0.696439	0.930853	1	LPCAT1	GO
GO0047847: deoxyuridine phosphorylase activity	0.600842	0.887779	0.021327	0.636912	0.93785	2	UPP2	GO
GO0051152: positive regulation of smooth muscle cell differentiation	0.6005	0.887779	0.020279	-0.37738	-0.8961	16	c("OLFM2", "KIT", "NOTCH1", "PIAS1")	GO
GO0051454: intracellular pH elevation	0.598934	0.887779	0.021302	-0.42832	-0.89096	9	SLC26A3	GO
GO0051601: exocyst localization	0.600778	0.887779	0.022381	-0.5185	-0.89664	4	EXOC3	GO
GO0051885: positive regulation of timing of anagen	0.599037	0.887779	0.022792	-0.63407	-0.94668	2	WNT10B	GO
GO0060576: intestinal epithelial cell development	0.599744	0.887779	0.023092	0.401226	0.900866	10	c("HIF1A", "YAP1", "PRDM1")	GO
GO0060686: negative regulation of prostatic bud formation	0.599039	0.887779	0.022759	-0.5614	-0.91308	3	BMP7	GO
GO0061050: regulation of cell growth involved in cardiac muscle cell development	0.599929	0.887779	0.02022	-0.38165	-0.89335	15	c("AKAP6", "PI16", "IGF1", "PAK1", "PPARA", "FOXP1")	GO
GO0070208: protein heterotrimerization	0.599152	0.887779	0.022215	-0.68923	-0.9267	1	COL1A2	GO
GO0086092: regulation of the force of heart contraction by cardiac conduction	0.600767	0.887779	0.022172	-0.68826	-0.9254	1	SLC9A1	GO
GO0090022: regulation of neutrophil chemotaxis	0.599127	0.887779	0.02518	0.3138	0.90414	26	c("RAC1", "RIPOR2", "C1QBP", "DPP4", "CD74", "C5AR1")	GO
GO0106050: tRNA 2'-O-methyltransferase activity	0.598409	0.887779	0.022809	-0.63458	-0.94744	2	TRMT13	GO
GO0120042: negative regulation of macrophage proliferation	0.600396	0.887779	0.021874	0.695834	0.930043	1	IL33	GO
GO0140169: 3-alpha-hydroxysteroid 3-dehydrogenase [NAD(P)+] activity	0.599604	0.887779	0.021894	0.696621	0.931096	1	AKR1C1	GO
GO1900151: regulation of nuclear-transcribed mRNA catabolic process, deadenylation-dependent decay	0.598667	0.887779	0.024892	0.325574	0.898541	22	c("PAIP1", "TOB1", "PABPC1", "TENT4B", "CSDE1", "ZFP36")	GO
GO1903723: negative regulation of centriole elongation	0.598737	0.887779	0.021381	0.638285	0.939873	2	c("CHMP2A", "POC5")	GO
GO1903749: positive regulation of establishment of protein localization to mitochondrion	0.600631	0.887779	0.019168	-0.32825	-0.90545	33	c("ABLIM3", "MAPK8", "MICALL2", "FBXW7", "SREBF2", "ARIH2")	GO
GO1904057: negative regulation of sensory perception of pain	0.600396	0.887779	0.021874	0.695894	0.930124	1	ABCB1	GO
GO1904148: cellular response to nonylphenol	0.600396	0.887779	0.021874	0.695894	0.930124	1	ABCB1	GO
GO1904446: positive regulation of establishment of Sertoli cell barrier	0.600396	0.887779	0.021874	0.695894	0.930124	1	ABCB1	GO
GO1905231: cellular response to borneol	0.600396	0.887779	0.021874	0.695894	0.930124	1	ABCB1	GO
GO1905233: response to codeine	0.600396	0.887779	0.021874	0.695894	0.930124	1	ABCB1	GO
GO1905235: response to quercetin	0.600396	0.887779	0.021874	0.695894	0.930124	1	ABCB1	GO
GO1905835: cellular response to pyrimidine ribonucleotide	0.600396	0.887779	0.021874	0.696137	0.930448	1	P2RY6	GO
GO1990913: sperm head plasma membrane	0.600293	0.887779	0.022759	-0.63348	-0.9458	2	ADAM29	GO
GO2000730: regulation of termination of RNA polymerase I transcription	0.598546	0.887779	0.022231	-0.68929	-0.92678	1	ZMPSTE24	GO
GO2001111: positive regulation of lens epithelial cell proliferation	0.59901	0.887779	0.02191	0.696682	0.931177	1	SOX11	GO
GO2001246: negative regulation of phosphatidylcholine biosynthetic process	0.599604	0.887779	0.021894	0.696439	0.930853	1	LPCAT1	GO
GO0000086: G2/M transition of mitotic cell cycle	0.601401	0.887796	0.016344	-0.27071	-0.92715	123	c("PLCB1", "PBX1", "FBXL7", "CALM3", "CDK6", "CCNY", "CDC14B", "FOXN3", "DNM2", "CCDC57", "KCNH5", "BRSK1", "USH1C", "AVEN", "MARK3", "CDK14", "TPD52L1", "TAOK3", "RINT1")	GO
GO0004489: methylenetetrahydrofolate reductase [NAD(P)H] activity	0.601386	0.887796	0.021848	0.694744	0.928587	1	MTHFR	GO
GO0006475: internal protein amino acid acetylation	0.601029	0.887796	0.022462	0.423365	0.896306	8	c("HAT1", "KAT7", "KAT2A")	GO
GO0008270: zinc ion binding	0.601171	0.887796	0.011887	-0.24171	-0.97978	1718	c("RIMS2", "NRG1", "AGBL4", "MYT1L", "CA10", "GRIN2A", "MMP16", "DMD", "DGKB", "TRIM9", "RIMS1", "ZEB1", "KLF12", "JMJD1C", "ZNF385D", "PRKCB", "ZNF385B", "THRB", "PRKN", "RERE", "ZNF536", "GRIN2B", "ZNF98", "DTNA", "ST18", "RNF220", "ESRRG", "ZEB2", "SMYD3", "OTUD7A", "GPATCH8", "RORA", "CDC42BPA", "ZSWIM6", "UTRN", "CHD5", "ZNF804B", "PRKCA", "PCLO", "SOBP", "EGR1", "RPH3A", "ZBTB20", "VAV2", "MNAT1", "AGAP1", "ZFAND3", "CHN1", "POGZ", "PRICKLE1", "TRIM2", "LANCL1", "PDZRN4", "ENPP2", "RASGRP3", "ASAP1", "NR3C1", "TTC3", "ZNF609", "MBNL2", "PAM", "SLC4A8", "ZIC1", "UVSSA", "ACAP3", "RNF180", "ZNF883", "UBR3", "ACER3", "KAT6B", "ZNF621", "ZCCHC7", "BRAF", "BCL11A", "FUS", "HHIP", "SH3RF1", "MYO9B", "ZFHX4", "JAZF1", "MYCBP2", "KDM4C", "ROCK2", "WDFY3", "ASH1L", "ZMYM4", "ZHX3", "AGTPBP1", "MTA1", "NR4A1", "NSMCE2", "SPG7", "ZNF423", "MLLT10", "DTNB", "HIVEP3", "RBM26", "RNF144A", "DGKD", "DTX4", "CA8", "ZNF804A", "PHRF1", "ASXL1", "RYBP", "MZF1", "REV3L", "ZMYM2", "PRKCE", "DGKG", "ZNF317", "RNF13", "ZNF521", "MAP3K1", "D2HGDH", "ZNF407", "GATAD2B", "TRPS1", "SMAD3", "AKAP8L", "MYRIP", "WDFY2", "CREB5", "PAN3", "ZNF148", "ATF7", "CREBBP", "ARHGEF2", "ZMYND11", "ARIH2", "HIVEP2", "ZNF276", "COP1", "ZC3H13", "TRIM62", "MYLIP", "SMYD2", "DGKZ", "ZFP37", "AGAP2", "ZNF33A", "ARAP2", "KLF7", "ZNF644", "ZNF462", "ZNF512B", "CBLB", "ZNRF3", "RNF38", "PRKCQ", "TIMP2", "CHD3", "MTMR3", "ZNF208", "TMEM163", "TRIM44", "PHF14", "ZFPM2", "GLIS3", "UNK", "RNF130", "VAV3", "RICTOR", "PCGF3", "NR6A1", "DNMT1", "CPXM2", "ZNF107", "DRP2", "ZNF91", "BAZ2B", "CBFA2T2", "TLL1", "GATAD1", "CPE", "ANKIB1", "ZNF518A", "NR4A3", "ARHGAP29", "HDAC4", "SCAPER", "CA2", "RNF125", "EEA1", "ZKSCAN1", "SMAP1", "RASA2", "ASXL2", "TRIM66", "LNX1", "TNKS", "MMP17", "TRIM33", "POLA1", "ARFGAP1", "ZSWIM8", "KSR1", "ZFYVE1", "ARIH1", "BPTF", "KMT2D", "KDM2A", "CPSF4", "L3MBTL1", "ZMAT4", "UNC13A", "ZMAT3", "UBE3A", "TET1", "ESRRB", "ZNF608", "ACAP2", "PRDM2", "EBF1", "UBR4", "ZNF708", "ZNF235", "ZNF592", "NR2C1", "LNPEP", "RARG", "SALL3", "LMCD1", "ZNF143", "RSF1", "ZSWIM5", "MKRN3", "RBM5", "BCL11B", "NPEPPS", "ZNF239", "PLAGL1", "ZNF783", "PHF11", "RFWD3", "ZMYND8", "PHF21A", "EHMT2", "VPS8", "DPF3", "MMP28", "CA14", "EP300", "ZNF582", "ZKSCAN7", "TRIM46", "ZNF205", "MYO9A", "ZFP36L1", "RNF150", "MTA3", "BSN", "S100B", "KMT2E", "TNS2", "DTX2", "TRIP4")	GO
GO0032834: positive regulation of CD4-positive, CD25-positive, alpha-beta regulatory T cell differentiation involved in immune response	0.601188	0.887796	0.021853	0.694804	0.928668	1	LGALS9	GO
GO0033762: response to glucagon	0.601217	0.887796	0.023926	0.364157	0.893262	14	c("GLP2R", "PRKAR1A", "CREB1", "PRKACA", "ASS1")	GO
GO0051415: microtubule nucleation by interphase microtubule organizing center	0.601386	0.887796	0.021848	0.694502	0.928263	1	MZT1	GO
GO0051926: negative regulation of calcium ion transport	0.60102	0.887796	0.019019	-0.32515	-0.90789	35	c("CALM3", "UBR3", "PPP3CA", "ATP1A2", "BCL2", "PPP3CB", "NOS1", "SESTD1", "PPP3CC", "PACSIN3", "BIN1", "HES1")	GO
GO0061860: DNA clamp unloader activity	0.600921	0.887796	0.022742	-0.63308	-0.9452	2	c("ATAD5", "RFC1")	GO
GO0070241: positive regulation of activated T cell autonomous cell death	0.601188	0.887796	0.021853	0.694804	0.928668	1	LGALS9	GO
GO0106313: methylenetetrahydrofolate reductase (NADPH) activity	0.601386	0.887796	0.021848	0.694744	0.928587	1	MTHFR	GO
GO0017081: chloride channel regulator activity	0.601504	0.887801	0.021033	-0.41909	-0.89291	10	c("STX8", "SGK1", "CLCN2")	GO
GO0097734: extracellular exosome biogenesis	0.601495	0.887801	0.024502	0.335877	0.89434	19	c("SDCBP", "RAB11A", "COPS5", "VPS4A", "RAB27A", "TSG101", "CHMP2A", "VPS4B", "STAM")	GO
GO0002685: regulation of leukocyte migration	0.601875	0.887982	0.015561	-0.26164	-0.93556	179	c("PLCB1", "PTK2", "NF1", "STK39", "APP", "CAMK1D", "ITGA2", "MOSPD2", "WNK1", "FUT9", "STK10", "ADAM10", "DUSP1", "RTN4", "LRCH1", "ABL1", "MTUS1", "PTPRJ", "BCR", "SLC8B1", "ABL2", "VEGFB", "PIK3R1", "MMP28", "PADI2", "DNM1L", "SPNS2", "ADORA1", "ST3GAL4", "JAM2", "MSN", "VEGFA", "DOCK8")	GO
GO0036333: hepatocyte homeostasis	0.601782	0.887982	0.021837	0.694199	0.927858	1	EZH2	GO
GO0036359: renal potassium excretion	0.601799	0.887982	0.021302	0.636072	0.936614	2	CLN3	GO
GO0060005: vestibular reflex	0.601856	0.887982	0.022125	-0.49321	-0.89749	5	NR4A3	GO
GO0090571: RNA polymerase II transcription repressor complex	0.601873	0.887982	0.024123	0.357996	0.893718	15	c("MXD1", "FOXO3", "DR1", "ETV3", "LIN54")	GO
GO0010891: negative regulation of triglyceride storage	0.601994	0.888084	0.021327	0.577822	0.934132	3	c("PNPLA2", "TREM2", "ABHD5")	GO
GO0097113: AMPA glutamate receptor clustering	0.602068	0.888119	0.021019	-0.41879	-0.89226	10	NLGN1	GO
GO0102193: protein-ribulosamine 3-kinase activity	0.602178	0.88814	0.022709	-0.63245	-0.94426	2	FN3K	GO
GO0140968: polyspecific organic cation:proton antiporter activity	0.602181	0.88814	0.022135	-0.68778	-0.92475	1	SLC47A1	GO
GO0046832: negative regulation of RNA export from nucleus	0.602542	0.888221	0.021617	0.530886	0.928412	4	c("RANBP2", "NUP153", "TPR")	GO
GO0048515: spermatid differentiation	0.602346	0.888221	0.034499	0.235988	0.951372	159	c("RAN", "UBE2B", "SLIRP", "TMF1", "UBE2J1", "DYNLL1", "SRPK1", "ARMC3", "CATSPER2", "SPEF2", "CEP57", "VDAC3", "CCDC62", "CFAP54", "CFAP43", "CABYR", "NSUN2", "PITHD1", "FXR1", "TBPL1", "YIF1B", "HMGB2", "ADCY10", "CCDC181", "CFAP44", "PYGO2", "CFAP69", "MKKS", "TUBA8", "PYGO1", "RNF8", "PLD6", "NPHP1", "PRKACA", "KDM3A", "PTCH1", "ING2", "CFAP58")	GO
GO0055048: anastral spindle assembly	0.602585	0.888221	0.022125	-0.6876	-0.9245	1	NUMA1	GO
GO1902365: positive regulation of protein localization to spindle pole body	0.602585	0.888221	0.022125	-0.6876	-0.9245	1	NUMA1	GO
GO1902846: positive regulation of mitotic spindle elongation	0.602585	0.888221	0.022125	-0.6876	-0.9245	1	NUMA1	GO
GO1905072: cardiac jelly development	0.602387	0.888221	0.022704	-0.63219	-0.94388	2	BMP2	GO
GO1905720: cytoplasmic microtubule bundle	0.602585	0.888221	0.022125	-0.6876	-0.9245	1	NUMA1	GO
GO0021589: cerebellum structural organization	0.602806	0.888254	0.022692	-0.6312	-0.94239	2	DAB1	GO
GO0035611: protein branching point deglutamylation	0.602787	0.888254	0.022119	-0.68742	-0.92426	1	AGBL5	GO
GO0047708: biotinidase activity	0.602787	0.888254	0.022119	-0.68736	-0.92418	1	BTD	GO
GO1990460: leptin receptor binding	0.6028	0.888254	0.022659	-0.55829	-0.90801	3	SNX1	GO
GO0006566: threonine metabolic process	0.603009	0.888415	0.022654	-0.55817	-0.90781	3	PHGDH	GO
GO1904674: positive regulation of somatic stem cell population maintenance	0.603015	0.888415	0.022687	-0.63096	-0.94203	2	c("LBH", "TP63")	GO
GO0016768: spermine synthase activity	0.603168	0.888494	0.021801	0.693775	0.927292	1	SMS	GO
GO0031109: microtubule polymerization or depolymerization	0.60312	0.888494	0.033248	0.239249	0.942686	136	c("HSPA1A", "FKBP4", "RAC1", "CDKN1B", "CRYAB", "CCSAP", "TUBA1A", "TPGS2", "CLIP3", "TPPP", "MET", "PPP2CB", "STMN4", "CDK5R1", "STMN3", "TUBB4A", "CKAP5")	GO
GO0032823: regulation of natural killer cell differentiation	0.603383	0.888728	0.020985	-0.41807	-0.89073	10	TOX	GO
GO0071942: XPC complex	0.603427	0.888728	0.022643	-0.5573	-0.9064	3	XPC	GO
GO0036310: ATP-dependent DNA/DNA annealing activity	0.603519	0.888749	0.021592	0.530619	0.927945	4	c("SMARCAL1", "TP53")	GO
GO0090174: organelle membrane fusion	0.603541	0.888749	0.016284	-0.27083	-0.92691	122	c("SYT1", "SNAP25", "ERC2", "RPH3A", "STX8", "UVRAG", "C2CD5", "CPLX1", "STXBP1", "LRRK2", "VAV3", "STX3", "RAB8A", "EEA1", "VTI1A", "TBC1D4")	GO
GO0003987: acetate-CoA ligase activity	0.603642	0.888754	0.022306	-0.51628	-0.89279	4	c("ACSS1", "DIP2A")	GO
GO0150007: clathrin-dependent synaptic vesicle endocytosis	0.603643	0.888754	0.02267	-0.63047	-0.94131	2	c("ITSN2", "ITSN1")	GO
GO0001409: guanine nucleotide transmembrane transporter activity	0.603847	0.888941	0.0223	-0.51617	-0.8926	4	c("SLC19A1", "ABCC4")	GO
GO0043560: insulin receptor substrate binding	0.60387	0.888941	0.020522	-0.40277	-0.89558	12	c("ZNF592", "PIK3R1", "INSR", "PIK3CA", "PIK3CB")	GO
GO0006766: vitamin metabolic process	0.604002	0.889062	0.025364	0.302127	0.901576	30	c("PRMT3", "PDXP", "RFK", "AKR1C3", "PNPO", "CD320", "BCO1")	GO
GO0001523: retinoid metabolic process	0.604209	0.889213	0.02802	0.272566	0.916529	54	c("ADH5", "PRMT3", "SCPEP1", "AKR1C3", "CYP4V2", "LPL", "DHRS7", "AKR1B1", "DGAT1", "RDH11", "RBP4", "PNPLA2", "DHRS4L2", "ALDH1A3", "BCO1")	GO
GO0001544: initiation of primordial ovarian follicle growth	0.604669	0.889213	0.021228	0.635009	0.935049	2	FOXO3	GO
GO0002033: angiotensin-mediated vasodilation involved in regulation of systemic arterial blood pressure	0.604752	0.889213	0.02176	0.693109	0.926401	1	MAS1	GO
GO0004686: elongation factor-2 kinase activity	0.604752	0.889213	0.02176	0.692867	0.926078	1	EEF2K	GO
GO0009128: purine nucleoside monophosphate catabolic process	0.604504	0.889213	0.022731	0.410177	0.896068	9	HPRT1	GO
GO0010883: regulation of lipid storage	0.604615	0.889213	0.026356	0.288381	0.909256	39	c("VSTM2A", "SIRT1", "NFKBIA", "NR1H3", "MEST", "NR1H2", "PTPN2", "LPL")	GO
GO0031037: myosin II filament disassembly	0.604752	0.889213	0.02176	0.692867	0.926078	1	EEF2K	GO
GO0033693: neurofilament bundle assembly	0.604678	0.889213	0.021258	0.577018	0.932832	3	NEFL	GO
GO0071105: response to interleukin-11	0.604356	0.889213	0.02177	0.693412	0.926806	1	SBNO2	GO
GO0071348: cellular response to interleukin-11	0.604356	0.889213	0.02177	0.693412	0.926806	1	SBNO2	GO
GO0071454: cellular response to anoxia	0.604752	0.889213	0.02176	0.692867	0.926078	1	EEF2K	GO
GO1905344: prostaglandin catabolic process	0.604678	0.889213	0.021258	0.577095	0.932957	3	c("ABHD16A", "LYPLA2", "HPGD")	GO
GO2000097: regulation of smooth muscle cell-matrix adhesion	0.604692	0.889213	0.021562	0.529707	0.92635	4	c("SERPINE1", "PLAU", "APOD", "EFEMP2")	GO
GO0004064: arylesterase activity	0.605127	0.889251	0.021806	-0.47253	-0.89376	6	c("CA2", "PON1", "PON2", "PON3")	GO
GO0005579: membrane attack complex	0.605098	0.889251	0.022599	-0.55534	-0.90321	3	c("C5", "C9")	GO
GO0031083: BLOC-1 complex	0.605075	0.889251	0.020942	-0.41711	-0.88869	10	SNAP25	GO
GO0044218: other organism cell membrane	0.605098	0.889251	0.022599	-0.55534	-0.90321	3	c("C5", "C9")	GO
GO0045777: positive regulation of blood pressure	0.605099	0.889251	0.024886	0.315313	0.896647	25	c("ADH5", "RHOA", "PTPN1", "ADRB1", "TPM1", "ID2", "CYBA", "CARTPT")	GO
GO0046722: lactic acid secretion	0.605008	0.889251	0.022061	-0.68645	-0.92295	1	ACACB	GO
GO0090459: intracellular aspartate homeostasis	0.605008	0.889251	0.022061	-0.68645	-0.92295	1	ACACB	GO
GO0140315: iron ion sequestering activity	0.605347	0.8895	0.021745	0.692685	0.925835	1	FTH1	GO
GO0019748: secondary metabolic process	0.605688	0.8898	0.018635	-0.31757	-0.90728	39	c("ZEB2", "PRKCE", "RAPGEF2", "BCL2", "GIPC1", "NFE2L2", "AKR1A1", "TRPC1", "CBR4")	GO
GO0042382: paraspeckles	0.605639	0.8898	0.020928	-0.41673	-0.88787	10	c("BCL11A", "PSPC1", "SFPQ")	GO
GO1901363: heterocyclic compound binding	0.6057	0.8898	0.011747	-0.24128	-0.97933	1890	c("PDE10A", "ERBB4", "MAGI1", "ADCY2", "PDE4B", "DGKB", "PRKG1", "NTRK3", "PTK2", "DCLK1", "SIK3", "PRKCB", "NAV3", "MPPED2", "KALRN", "PDE4D", "NAV2", "MAST4", "MAP3K5", "AK5", "RAPGEF4", "TTLL7", "HS3ST5", "ATP2B1", "AKT3", "KCNAB1", "DPYD", "TNIK", "DPH6", "DCLK2", "CDC42BPA", "KIF1B", "CHKA", "CHD5", "KIF26B", "ALK", "ABCA2", "NLK", "PRKCA", "NUAK1", "HCN1", "TNK2", "SRPK2", "GPSM2", "NSF", "MAPK8", "AGAP1", "STK39", "KIFC3", "MYO1E", "ATP8A1", "GSK3B", "DGKI", "NTRK2", "PDGFRA", "GNAQ", "ARL15", "UBE2E2", "AATK", "CAMK2G", "ACACA", "STK32B", "ADK", "ATP10B", "DDR2", "DICER1", "PAM", "CARNS1", "PIP5K1B", "RERG", "GPHN", "EPHB1", "ATP8A2", "MYO5A", "MAP4K4", "MYO6", "P3H2", "SLC27A1", "BRAF", "PAPSS2", "CDK6", "MICAL3", "FGFR2", "ITPR1", "IRAK2", "MYO9B", "CAMK1D", "MAP4K5", "CHD9", "CDK19", "HTR2C", "ROCK2", "BMPR1B", "MAPK10", "FHIT", "UST", "KIF6", "FER", "CDK18", "SPG7", "MAST2", "DNM3", "KIF13B", "ITPR2", "ATP2B2", "KIF5C", "ACADVL", "RHOT2", "DGKD", "WNK1", "CAMK2A", "TTL", "ERBB3", "REV3L", "ROR1", "MTHFD1L", "RAB40B", "MYO1D", "PRKCE", "CDK13", "MYO18A", "DGKG", "PRKACB", "ATP8B4", "DNM2", "MAP3K1", "MYLK", "TTLL11", "DHCR24", "D2HGDH", "STK10", "PAK5", "TRPM2", "SIK2", "TTLL5", "GAD2", "LRRK2", "PDXDC1", "RAB30", "GNAO1", "CLCN5", "PAN3", "SLC19A1", "CRYL1", "FGFR3", "SLC27A6", "ABCA6", "RHOJ", "PCCA", "STK31", "FARS2", "DNAH1", "DDX11", "BRSK1", "ACSF3", "DGKZ", "UBE2G1", "UBE4B", "AGAP2", "MAP2K7", "ATP1A2", "EPHA7", "CHD6", "MAP2K5", "RAPGEF2", "ABCC4", "TTN", "MICAL2", "CLCN7", "NT5C", "BMPR2", "DHX37", "PRKCQ", "TYW1", "CHD3", "CACNA1B", "KIF3A", "GNAI1", "ULK3", "BMP2K", "H6PD", "CDK17", "PIK3C2B", "EPHA3", "YTHDC2", "ABL1", "ARL17B", "CASK", "CAMK4", "LIG1", "RANBP17", "HUNK", "TTLL4", "MYH11", "RICTOR", "PI4KA", "TESK2", "ADCY8", "MARK3", "ACSS1", "DNMT1", "TRIO", "ATP13A4", "OPLAH", "CGAS", "RHOBTB1", "BMPR1A", "PARP14", "SGK1", "NRBP2", "HCN2", "SYN2", "CDK14", "RAB8A", "ADCY5", "DHX16", "NOD1", "SGK2", "TRPM7", "DHX15", "GUCY1A2", "MAGI3", "CAMKK2", "KIF2A", "POLA1", "INO80", "KIT", "CNNM2", "ABCD3", "ULK2", "CDKL5", "EPHB6", "SHMT1", "GMDS", "OLA1", "KSR1", "RHOBTB2", "DYNC1H1", "NOS1", "IDH2", "DYRK1A", "DCAKD", "PAK3", "DNAH17", "ATP2C2", "PTK7", "DNAH7", "RYR1", "HTR2A", "KIF13A", "CHD1L", "IKBKB", "MERTK", "STK17A", "TET1", "SYN3", "BCR", "RAB6A", "CRACR2A", "TAOK3", "RIOK1", "MYO16", "HLCS", "ABL2", "EPHA5", "TBCK", "GK5", "KIFC2", "TENT2", "TTBK1", "SRCAP", "UBE2E3", "TLK1", "SMARCA4", "MTHFS", "MTOR", "ABCA9", "PAK1", "RAPGEF3", "DDX17", "KIF25", "TTLL12", "MYH3", "ASCC3", "ABCA10", "FANCM", "C1GALT1", "GALK2", "ATP13A1", "MSH3", "MBD3", "DNAH14", "MYO9A", "AKAP7", "AOX1", "ATAD2B", "UBE2K", "GPD1L", "ADCY6", "MOCS1", "P2RX6", "NEK10", "PYGB", "MYH14", "DNM1L", "VWA8", "ACTN4", "GAD1", "AAK1", "GRK3", "MMAA", "ABCA8", "ACVR1", "MAP3K9", "DGKH", "CBR4", "NUBP1", "KDR", "TTLL3", "COQ8A", "WNK2", "ITPKB", "MARK1", "TEC", "ADORA1", "DDR1", "CUL9", "GLUD1", "ABCC1", "CDK8", "MAST3", "EP400", "INSR", "DHX38", "FRK", "MCM8", "MAP3K13")	GO
GO0010465: nerve growth factor receptor activity	0.605816	0.889823	0.02204	-0.68627	-0.92271	1	SORT1	GO
GO0030379: neurotensin receptor activity, non-G protein-coupled	0.605816	0.889823	0.02204	-0.68627	-0.92271	1	SORT1	GO
GO0140468: HRI-mediated signaling	0.605967	0.889972	0.022332	0.421843	0.893085	8	c("EIF2S1", "EIF2AK1")	GO
GO0140664: ATP-dependent DNA damage sensor activity	0.606027	0.889986	0.023635	0.369143	0.889116	13	c("MSH6", "RAD51C", "MSH2")	GO
GO0001117: protein-DNA-RNA complex disassembly	0.60622	0.89005	0.02203	-0.68602	-0.92238	1	PIF1	GO
GO0005826: actomyosin contractile ring	0.606302	0.89005	0.022236	-0.5146	-0.88988	4	ANLN	GO
GO0015349: thyroid hormone transmembrane transporter activity	0.60632	0.89005	0.021776	-0.47212	-0.89299	6	c("SLC16A2", "SLCO1C1", "SLC7A8")	GO
GO0032383: regulation of intracellular cholesterol transport	0.606304	0.89005	0.021542	-0.45517	-0.88991	7	ABCA2	GO
GO0033678: 5'-3' DNA/RNA helicase activity	0.60622	0.89005	0.02203	-0.68602	-0.92238	1	PIF1	GO
GO0019903: protein phosphatase binding	0.606455	0.890103	0.016042	-0.26719	-0.92529	136	c("PTK2", "PTPRT", "MAP3K5", "CACNG8", "MAPK8", "PPP6R2", "FER", "PPP6R3", "PHACTR4", "GRIN3A", "STRN", "MAP2K7", "MTMR3", "BCL2", "KIF3A", "ADCY8", "MARK3", "PPP2R2A", "PPP3CB", "AMBRA1", "CD22", "MYO16", "ANAPC5", "PIK3R1", "STRN3", "FBXL2", "IQGAP1")	GO
GO0042182: ketone catabolic process	0.606441	0.890103	0.023999	0.357065	0.891394	15	c("PARK7", "NQO2", "HAGH")	GO
GO0002053: positive regulation of mesenchymal cell proliferation	0.606581	0.890214	0.024702	0.319902	0.893296	23	c("IRS2", "STAT1", "PDGFA")	GO
GO0031089: platelet dense granule lumen	0.60682	0.890427	0.02267	0.409114	0.893745	9	CDC37L1	GO
GO0033215: reductive iron assimilation	0.606826	0.890427	0.022014	-0.6859	-0.92222	1	CYBRD1	GO
GO0002865: negative regulation of acute inflammatory response to antigenic stimulus	0.607256	0.890578	0.021714	0.492076	0.912175	5	SELENOS	GO
GO0006623: protein targeting to vacuole	0.607255	0.890578	0.027769	0.273939	0.914216	52	c("SQSTM1", "HSPA8", "CLU", "VPS53", "NCOA4", "VPS37A", "SNX16", "VPS4A", "AP3M1", "LAPTM5", "VPS37B", "BECN1")	GO
GO0007549: sex-chromosome dosage compensation	0.607292	0.890578	0.024248	0.328941	0.889015	20	c("LRIF1", "RLIM", "YTHDC1", "HDAC3", "HNRNPU", "HNRNPK")	GO
GO0009048: dosage compensation by inactivation of X chromosome	0.607292	0.890578	0.024248	0.328941	0.889015	20	c("LRIF1", "RLIM", "YTHDC1", "HDAC3", "HNRNPU", "HNRNPK")	GO
GO0034066: Ric1-Rgp1 guanyl-nucleotide exchange factor complex	0.607203	0.890578	0.022577	-0.62811	-0.93778	2	c("RIC1", "RGP1")	GO
GO0034377: plasma lipoprotein particle assembly	0.607365	0.890578	0.024098	0.338903	0.889956	18	c("FECH", "NR1H2", "PLAGL2", "PRKACA", "DGAT1", "SOAT1")	GO
GO0044528: regulation of mitochondrial mRNA stability	0.607243	0.890578	0.021946	0.460162	0.901115	6	c("TBRG4", "FASTK", "FASTKD2")	GO
GO0048010: vascular endothelial growth factor receptor signaling pathway	0.607378	0.890578	0.01779	-0.3009	-0.91095	54	c("PTK2", "PRKCB", "VAV2", "ROBO1", "NEDD4", "GRB10", "EPN2", "VEGFB")	GO
GO0071640: regulation of macrophage inflammatory protein 1 alpha production	0.607058	0.890578	0.021719	0.492442	0.912852	5	c("ARG2", "TREM2", "TRPV4", "SIRPA")	GO
GO0010698: acetyltransferase activator activity	0.607707	0.890934	0.020875	-0.41593	-0.88616	10	c("BCAS3", "NAA15")	GO
GO0033256: I-kappaB/NF-kappaB complex	0.60782	0.890934	0.021481	0.528262	0.923821	4	NFKBIA	GO
GO0097228: sperm principal piece	0.607757	0.890934	0.024235	0.32881	0.88866	20	c("CABYR", "SLC9B2", "TSGA10", "PFKM", "IFT27", "ATP2B4", "SPA17")	GO
GO0103068: leukotriene C4 gamma-glutamyl transferase activity	0.607814	0.890934	0.022528	-0.55294	-0.89932	3	GGT1	GO
GO0001875: lipopolysaccharide immune receptor activity	0.608048	0.891051	0.021925	0.459313	0.899453	6	c("TLR2", "CD180", "CD14", "LY96")	GO
GO0004371: glycerone kinase activity	0.608911	0.891051	0.021653	0.691232	0.923892	1	TKFC	GO
GO0005930: axoneme	0.608949	0.891051	0.032181	0.2432	0.939743	120	c("LCA5", "TUBB4B", "IQUB", "CCSAP", "TUBA1A", "GABARAP", "PRKAR1A", "CFAP54", "CFAP43", "MAP1LC3B", "TUBB4A", "CCDC181", "CCDC40", "IFT57", "DYNC2LI1", "DNAH6", "ATG16L1", "PRKACA", "RSPH3", "EFHC2", "SPEF1", "CFAP53", "CFAP221", "WDR35", "ARL6", "PIK3R4", "DNAH12", "CFAP161", "DNAH9", "DNAI1")	GO
GO0006743: ubiquinone metabolic process	0.608503	0.891051	0.024311	0.334173	0.889802	19	c("COQ7", "RTN4IP1", "PDSS1", "STARD7", "AIFM2", "PPTC7", "NQO1", "ADCK2")	GO
GO0007224: smoothened signaling pathway	0.608271	0.891051	0.015997	-0.26725	-0.92413	134	c("FBXL17", "RFX4", "RORA", "EXT1", "ZIC1", "FGFR2", "SERPINE2", "HHIP", "WDPCP", "PRKACB", "CREBBP", "CC2D2A", "NCOA2", "HERC4", "ULK3", "BTRC", "WDR11", "DISP1", "NDST1", "NKX2-2", "TULP3", "HSPG2", "CDON")	GO
GO0015350: methotrexate transmembrane transporter activity	0.608668	0.891051	0.022538	-0.62761	-0.93704	2	SLC19A1	GO
GO0017053: transcription repressor complex	0.608592	0.891051	0.028503	0.26093	0.922347	69	c("JUN", "MXD1", "JUND", "CBX5", "RLIM", "AKIRIN2", "YWHAB", "ZBTB16", "FOXO3", "CCND1", "PRDM10", "GMNN", "ZNF224")	GO
GO0021795: cerebral cortex cell migration	0.608121	0.891051	0.018011	-0.30473	-0.90867	49	c("DAB1", "ROBO1", "PSEN1", "RTN4", "EFHC1", "PAFAH1B1", "SRGAP2", "LRP8")	GO
GO0031120: snRNA pseudouridine synthesis	0.608896	0.891051	0.02115	0.575097	0.929726	3	c("NHP2", "DKC1", "NOP10")	GO
GO0032474: otolith morphogenesis	0.608232	0.891051	0.022517	-0.5523	-0.89828	3	TTC39C	GO
GO0034012: FAD-AMP lyase (cyclizing) activity	0.608911	0.891051	0.021653	0.691232	0.923892	1	TKFC	GO
GO0042158: lipoprotein biosynthetic process	0.608285	0.891051	0.026253	0.287882	0.907684	39	c("SELENOK", "NMT1", "CLIP3", "UGCG", "ZDHHC2", "NMT2", "RABL3", "ATG16L1", "ZDHHC15", "GOLGA7", "ZDHHC3", "SVIP", "ZDHHC22", "ZDHHC18", "PPM1A")	GO
GO0045091: regulation of single stranded viral RNA replication via double stranded DNA intermediate	0.608436	0.891051	0.022268	0.421163	0.891645	8	c("TRIM28", "INPP5K")	GO
GO0046323: D-glucose import	0.608821	0.891051	0.017609	-0.29552	-0.91022	60	c("SLC1A2", "PID1", "SLC27A1", "CERS1", "CAPN10", "GRB10", "MEF2A", "IGF1", "NFE2L2", "STXBP3", "PIK3R1", "PTPN11", "INSR", "ENPP1", "ASPSCR1", "IRS1", "PRKAG2", "ZDHHC7", "OPN3", "RAP1A", "CLTCL1")	GO
GO0050354: triokinase activity	0.608911	0.891051	0.021653	0.691232	0.923892	1	TKFC	GO
GO0051958: methotrexate transport	0.608668	0.891051	0.022538	-0.62761	-0.93704	2	SLC19A1	GO
GO0061323: cell proliferation involved in heart morphogenesis	0.608656	0.891051	0.020279	-0.3941	-0.88943	13	c("RBPJ", "BMPR2", "NOTCH1", "HES1")	GO
GO0071322: cellular response to carbohydrate stimulus	0.608357	0.891051	0.016097	-0.26947	-0.9257	127	c("PLCB1", "PRKCB", "PRKN", "EFNA5", "PTPRN2", "ZBTB20", "PRKCE", "SMAD3", "KLF7", "KCNB1", "ADCY8", "PPP3CB", "ADCY5", "PDE8B", "IGF1", "CRH", "EPHA5", "SMARCA4", "ZFP36L1", "USF2", "PPARD", "RAB11FIP5", "VSNL1", "CALCRL", "PPARA", "BRSK2", "ABCC8")	GO
GO0072136: metanephric mesenchymal cell proliferation involved in metanephros development	0.608129	0.891051	0.021169	0.575483	0.930351	3	STAT1	GO
GO0106071: positive regulation of adenylate cyclase-activating G protein-coupled receptor signaling pathway	0.608511	0.891051	0.021951	-0.48907	-0.88996	5	c("PRKCA", "NOS1", "MRAP2", "POMC")	GO
GO1903800: positive regulation of miRNA processing	0.608407	0.891051	0.021466	0.527865	0.923128	4	c("TGFB1", "RIPK1")	GO
GO0017151: DEAD/H-box RNA helicase binding	0.60924	0.891331	0.021466	-0.45413	-0.88788	7	c("SMAD3", "AKAP8L")	GO
GO1903725: regulation of phospholipid metabolic process	0.609203	0.891331	0.019015	-0.32807	-0.89997	32	c("ABCA2", "HTR2C", "CHRM5", "MTMR3", "HTR2A")	GO
GO0150094: amyloid-beta clearance by cellular catabolic process	0.60949	0.891624	0.021357	-0.43789	-0.88403	8	c("LRP4", "LRP1", "ABCA7")	GO
GO0097180: serine protease inhibitor complex	0.60958	0.891681	0.021436	0.527057	0.921716	4	c("SERPINE1", "PLAU", "SERPINB6")	GO
GO0004735: pyrroline-5-carboxylate reductase activity	0.609703	0.891789	0.021633	0.690868	0.923407	1	NOXRED1	GO
GO0060769: positive regulation of epithelial cell proliferation involved in prostate gland development	0.609854	0.891864	0.021126	0.574546	0.928835	3	AR	GO
GO0120045: stereocilium maintenance	0.609854	0.891864	0.021126	0.574518	0.928789	3	c("PJVK", "TPRN")	GO
GO0004753: saccharopine dehydrogenase activity	0.610258	0.89187	0.021925	-0.68433	-0.9201	1	AASS	GO
GO0004754: saccharopine dehydrogenase (NAD+, L-lysine-forming) activity	0.610258	0.89187	0.021925	-0.68433	-0.9201	1	AASS	GO
GO0009595: detection of biotic stimulus	0.610149	0.89187	0.024748	0.31473	0.894991	25	c("HLA-A", "HLA-B")	GO
GO0031080: nuclear pore outer ring	0.609996	0.89187	0.02282	0.397721	0.892996	10	c("AHCTF1", "NUP37", "NUP98", "NUP133", "NUP85", "NUP160", "SEC13")	GO
GO0047130: saccharopine dehydrogenase (NADP+, L-lysine-forming) activity	0.610258	0.89187	0.021925	-0.68433	-0.9201	1	AASS	GO
GO0047131: saccharopine dehydrogenase (NAD+, L-glutamate-forming) activity	0.610258	0.89187	0.021925	-0.68433	-0.9201	1	AASS	GO
GO0071673: positive regulation of smooth muscle cell chemotaxis	0.61019	0.89187	0.022135	-0.51221	-0.88576	4	LPAR1	GO
GO1903352: L-ornithine transmembrane transport	0.609986	0.89187	0.022141	-0.51238	-0.88604	4	SLC25A29	GO
GO0004699: diacylglycerol-dependent, calcium-independent serine/threonine kinase activity	0.6106	0.891993	0.022125	-0.51197	-0.88534	4	PRKCE	GO
GO0005109: frizzled binding	0.611092	0.891993	0.019226	-0.33664	-0.89743	28	c("APP", "ZNRF3", "MAGI3", "CCDC88C", "LRP6", "WNT7B")	GO
GO0005304: L-valine transmembrane transporter activity	0.611066	0.891993	0.021905	-0.68397	-0.91962	1	SLC43A1	GO
GO0005927: muscle tendon junction	0.610972	0.891993	0.022478	-0.62642	-0.93525	2	c("CIB2", "HMCN1")	GO
GO0010729: positive regulation of hydrogen peroxide biosynthetic process	0.610762	0.891993	0.022484	-0.6266	-0.93553	2	ZNF205	GO
GO0016933: extracellularly glycine-gated ion channel activity	0.610804	0.891993	0.022119	-0.51165	-0.88478	4	c("GLRA2", "GLRA3", "GLRB")	GO
GO0016934: extracellularly glycine-gated chloride channel activity	0.610804	0.891993	0.022119	-0.51165	-0.88478	4	c("GLRA2", "GLRA3", "GLRB")	GO
GO0042246: tissue regeneration	0.611052	0.891993	0.017701	-0.30009	-0.90851	54	c("ERBB4", "LARGE1", "PPP3CA", "CPQ", "NINJ2", "GAP43", "DUSP10", "FKRP", "IGF1", "CFLAR", "PPARD", "TEC")	GO
GO0045586: regulation of gamma-delta T cell differentiation	0.610526	0.891993	0.020804	-0.41486	-0.88388	10	c("SOX13", "STAT5B", "PTPRC", "EGR3")	GO
GO0047804: cysteine-S-conjugate beta-lyase activity	0.610972	0.891993	0.022478	-0.62648	-0.93534	2	c("KYAT3", "KYAT1")	GO
GO0048822: enucleate erythrocyte development	0.610494	0.891993	0.022215	0.420232	0.889676	8	RAC1	GO
GO0098846: podocyte foot	0.611066	0.891993	0.021905	-0.68397	-0.91962	1	SLC43A1	GO
GO0102389: polyprenol reductase activity	0.610662	0.891993	0.021915	-0.68427	-0.92002	1	SRD5A3	GO
GO0160198: polyprenal reductase activity	0.610662	0.891993	0.021915	-0.68427	-0.92002	1	SRD5A3	GO
GO1903785: L-valine transmembrane transport	0.611066	0.891993	0.021905	-0.68397	-0.91962	1	SLC43A1	GO
GO0033059: cellular pigmentation	0.611143	0.891994	0.027936	0.269429	0.912543	56	c("RAB11A", "CD63", "BLOC1S6", "DCTN2", "HPS3", "HPS5", "RAB29", "AP3M1", "RAB27A", "BLOC1S2", "MKKS", "CDH3", "AP1M1", "RAB1A", "AP3S1", "AP1S1", "RAB11B", "ARL6")	GO
GO0030262: apoptotic nuclear changes	0.611218	0.89203	0.024663	0.316846	0.8932	24	c("BLCAP", "ACVR1C", "HSF1", "APAF1", "DEDD2", "COL6A1")	GO
GO0006959: humoral immune response	0.611418	0.892249	0.032343	0.24169	0.935678	122	c("HLA-A", "FAU", "CD81", "TRAF3IP2", "HMGN2", "CLU", "GAPDH", "PRSS3", "SPON2", "SERPING1", "C1QB", "YTHDF2", "C1QBP", "HLA-E", "B2M", "TFE3", "IL7", "SLC11A1", "CFB", "PPP2R3C", "FAM3A", "CR1L")	GO
GO0004849: uridine kinase activity	0.611535	0.892347	0.021386	0.525301	0.918643	4	c("UCK1", "CMPK1")	GO
GO0002407: dendritic cell chemotaxis	0.611805	0.892406	0.023756	0.346744	0.883587	16	c("CALR", "C1QBP")	GO
GO0004963: follicle-stimulating hormone receptor activity	0.611874	0.892406	0.021884	-0.68342	-0.91888	1	FSHR	GO
GO0015295: solute:proton symporter activity	0.611875	0.892406	0.019603	-0.35614	-0.89558	21	c("SLC2A13", "SLC25A18")	GO
GO0015296: monoatomic anion:monoatomic cation symporter activity	0.611808	0.892406	0.019833	-0.36463	-0.88766	18	c("SLC12A2", "SLC6A1", "SLC12A9")	GO
GO0042699: follicle-stimulating hormone signaling pathway	0.611874	0.892406	0.021884	-0.68342	-0.91888	1	FSHR	GO
GO0060408: regulation of acetylcholine metabolic process	0.611874	0.892406	0.021884	-0.68342	-0.91888	1	FSHR	GO
GO0002039: p53 binding	0.612199	0.89246	0.017434	-0.29232	-0.91188	65	c("NTRK3", "ZNF385B", "NUAK1", "GSK3B", "CREBBP", "SMYD2", "RNF125", "HTT", "SMARCA4", "RFWD3", "EHMT2", "EP300")	GO
GO0008406: gonad development	0.612112	0.89246	0.015353	-0.26146	-0.92994	171	c("ROBO2", "CSMD1", "AMH", "VGF", "PDGFRA", "NASP", "LRP2", "BMPR1B", "ARID4B", "FER", "NCOA1", "RNF38", "DHX37", "BCL2", "ZFPM2", "BASP1", "FNDC3A", "SCAPER", "PLEKHA1", "KIT", "PRDX4", "UBE3A")	GO
GO0035299: inositol-1,3,4,5,6-pentakisphosphate 2-kinase activity	0.612076	0.89246	0.021879	-0.6833	-0.91872	1	IPPK	GO
GO0071224: cellular response to peptidoglycan	0.612213	0.89246	0.021587	0.490393	0.909055	5	c("RIPK2", "NOD2", "TREM2")	GO
GO0090235: regulation of metaphase plate congression	0.612192	0.89246	0.020541	-0.40682	-0.88593	11	c("TTL", "DYNC1H1", "MAD1L1", "INCENP", "KAT2B")	GO
GO1903942: positive regulation of respiratory gaseous exchange	0.611993	0.89246	0.022419	-0.55021	-0.89487	3	c("NMBR", "GRPR", "GRP")	GO
GO0044877: protein-containing complex binding	0.612353	0.892518	0.011981	-0.24187	-0.96939	1062	c("NRG1", "DLGAP1", "CTNNA2", "CTNNA3", "ANK3", "SPOCK3", "FRMD5", "CLMN", "PTK2", "FMNL2", "EDIL3", "CARMIL1", "PRKN", "CACNB2", "ABLIM1", "PTPRZ1", "NEBL", "SHTN1", "TRPM3", "UTRN", "ANK2", "SNRPN", "ARID1B", "MAP1B", "CLASP2", "PRKCA", "GPSM2", "RPH3A", "ABLIM3", "NSF", "COL16A1", "MYO1E", "PRICKLE1", "GRIA1", "CPEB3", "PDGFRA", "APP", "GNAQ", "BICD1", "SVEP1", "DDR2", "EPB41L2", "NASP", "HIP1R", "MEGF10", "EPHB1", "MYO5A", "KAT6B", "MYO6", "MICALL2", "TBC1D5", "MACF1", "SPOCK1", "SNRNP70", "MYO9B", "SPARCL1", "ITGA2", "SORL1", "SYNE1", "SREBF1", "CPEB2", "DYNC1I1", "GNB4", "MLLT10", "NCOA1", "FBN1", "ARNT2", "SHROOM3", "CCBE1", "MYO1D", "MYO18A", "LIMA1", "GATAD2B", "APC", "PPP1R9A", "SMAD3", "LRRK2", "KCNH5", "TELO2", "GNAO1", "COL5A3", "ADAM10", "HIP1", "XPC", "CDH13", "ADD3", "STRN", "SMARCD2", "PLPP3", "USH1C", "NCOR2", "TTN", "KIF3A", "GNAI1", "BMP2K", "SHROOM4", "ABL1", "VWF", "UNK", "LRP1", "RELL2", "MYH11", "ITCH", "RICTOR", "PPP2R2A", "ATP1B1", "DST", "CGAS", "NOMO3", "GPIHBP1", "NAA15", "ARID1A", "SPTBN4", "ITGB5", "PICK1", "HCN2", "AIF1L", "NOD1", "IQGAP2", "SLF2", "CD22", "ABLIM2", "SMARCC1", "PAFAH1B1", "SHANK1", "SPTB", "CAMSAP2", "TPM2", "NIPBL", "ADAM11", "OLA1", "PWWP2A", "STAU2", "SPTBN1", "MPRIP", "L3MBTL1", "IGF1", "ANTXR1", "HTR2A", "CRTAP", "CHD1L", "FGF1", "FGF2", "PLS3", "WASF3", "LRP8", "PLEC", "CCDC146", "MYO16", "ABL2", "NID1", "ACTN2", "STXBP3", "ECPAS", "SMARCA4", "MTOR", "TBC1D7", "PANX2", "PAK1", "STRN3", "MFGE8", "MYH3", "TAPBPL", "SPTBN2", "MBD3", "LARP1", "ERMN", "MYO9A", "CFLAR", "MTA3", "TULP3", "HSPG2", "TMEM131", "IQGAP1", "HDAC6", "P2RX6", "MYH14", "PLS1", "ACTN4", "AAK1", "TNKS1BP1", "ACVR1", "SNX9", "CRB2", "SHROOM1", "CORO2B", "KDR", "TRIOBP", "RNF169", "ADORA1", "ADAM22", "DDR1")	GO
GO0046416: D-amino acid metabolic process	0.612323	0.892518	0.021033	0.632187	0.930893	2	SRR	GO
GO0005656: nuclear pre-replicative complex	0.612514	0.892681	0.021029	0.631995	0.930611	2	ORC3	GO
GO0031915: positive regulation of synaptic plasticity	0.612645	0.892799	0.020951	-0.42292	-0.87974	9	c("MAP1B", "ADCY8", "EPHB2", "DBN1", "CPLX2")	GO
GO0003974: UDP-N-acetylglucosamine 4-epimerase activity	0.613288	0.892942	0.021848	-0.68275	-0.91799	1	GALE	GO
GO0003978: UDP-glucose 4-epimerase activity	0.613288	0.892942	0.021848	-0.68275	-0.91799	1	GALE	GO
GO0005302: L-tyrosine transmembrane transporter activity	0.613288	0.892942	0.021848	-0.683	-0.91831	1	SLC16A10	GO
GO0006768: biotin metabolic process	0.613055	0.892942	0.022061	-0.5107	-0.88314	4	c("HLCS", "SLC5A6", "BTD")	GO
GO0010308: acireductone dioxygenase (Ni2+-requiring) activity	0.613069	0.892942	0.021547	0.689294	0.921302	1	ADI1	GO
GO0010309: acireductone dioxygenase [iron(II)-requiring] activity	0.613069	0.892942	0.021547	0.689294	0.921302	1	ADI1	GO
GO0033011: perinuclear theca	0.613069	0.892942	0.021547	0.689354	0.921383	1	WBP2NL	GO
GO0035039: male pronucleus assembly	0.613069	0.892942	0.021547	0.689354	0.921383	1	WBP2NL	GO
GO0048625: myoblast fate commitment	0.613294	0.892942	0.021342	0.524328	0.916943	4	c("IFRD1", "TCF7L2")	GO
GO0051685: maintenance of ER location	0.613267	0.892942	0.021542	0.689112	0.921059	1	POLR2M	GO
GO1904885: beta-catenin destruction complex assembly	0.613288	0.892942	0.021848	-0.68288	-0.91815	1	AXIN1	GO
GO0000794: condensed nuclear chromosome	0.613376	0.892989	0.028063	0.267439	0.911054	58	c("SYCP2", "SYN1", "SMC3", "SMC1A", "NIFK", "CHMP1A", "HUS1", "SMC2", "RAD21", "NCAPH2", "RPA1")	GO
GO0001838: embryonic epithelial tube formation	0.613529	0.893065	0.016281	-0.27321	-0.92137	109	c("ZEB2", "PRICKLE1", "DLC1", "LRP2", "MTHFD1L", "PHACTR4", "PRKACB", "CC2D2A", "ABL1", "SCRIB", "TSC2", "LMO4", "PTK7", "RARG", "TWIST1", "SEMA4C", "BMP7", "TULP3")	GO
GO0039529: RIG-I signaling pathway	0.613495	0.893065	0.024514	0.317966	0.887891	23	c("CLPB", "C1QBP", "BIRC2", "NOP53", "DHX58", "NLRX1", "DDX60", "ZCCHC3")	GO
GO0006527: L-arginine catabolic process	0.61358	0.893067	0.022135	0.419078	0.887231	8	OAT	GO
GO0003310: pancreatic A cell differentiation	0.613672	0.893074	0.021587	-0.46935	-0.88774	6	c("NKX2-2", "HES1", "GATA6", "NKX6-2")	GO
GO0047035: testosterone dehydrogenase (NAD+) activity	0.613685	0.893074	0.021332	0.524002	0.916372	4	AKR1C3	GO
GO0000932: P-body	0.61399	0.893134	0.029496	0.253177	0.927072	86	c("SQSTM1", "CNOT9", "BTBD1", "YTHDF1", "LSM4", "TRIM5", "CAPRIN1", "PNRC1", "YTHDF3", "CSDE1", "PNRC2", "C9orf72", "YTHDF2", "ZFP36", "CNOT8", "EIF4E2", "EIF4ENIF1", "LSM2", "RBPMS", "DDX6", "ELAVL1", "PSMC2", "TRIM21", "CARHSP1", "EIF4E", "DCP2", "LSM1")	GO
GO0016056: G protein-coupled opsin signaling pathway	0.614076	0.893134	0.021322	0.523765	0.915957	4	c("NMT1", "NMT2")	GO
GO0022400: regulation of opsin-mediated signaling pathway	0.614076	0.893134	0.021322	0.523765	0.915957	4	c("NMT1", "NMT2")	GO
GO0030901: midbrain development	0.613988	0.893134	0.017216	-0.28706	-0.91366	74	c("MBP", "PLP1", "WLS", "CALM3", "FGFR2", "GNB4", "ZNF148", "CCDC14", "BASP1", "MAPKAP1", "MAG", "FGF2", "LRP6", "NDST1", "TTBK1", "PADI2", "SOS1", "GLUD1", "SEC16A")	GO
GO0032743: positive regulation of interleukin-2 production	0.613873	0.893134	0.019011	-0.33197	-0.89777	30	c("PDE4B", "PDE4D", "PRKCQ", "ABL1", "SPTBN1")	GO
GO0036505: prosaposin receptor activity	0.613903	0.893134	0.022403	-0.62466	-0.93263	2	c("GPR37", "GPR37L1")	GO
GO0045724: positive regulation of cilium assembly	0.614041	0.893134	0.019007	-0.33191	-0.89762	30	c("CCDC88A", "GSK3B", "LPAR1")	GO
GO0021626: central nervous system maturation	0.61433	0.893285	0.021337	-0.45135	-0.88245	7	RERE	GO
GO0140448: signaling receptor ligand precursor processing	0.614323	0.893285	0.025969	0.288756	0.900032	37	c("CORIN", "PCSK1N", "ERO1B", "FURIN", "YIPF5", "CTSL", "DPP4", "P4HB", "ATP6AP2", "ECE1", "ADAM17", "PRCP", "ENPEP", "BCHE", "PREP")	GO
GO2000726: negative regulation of cardiac muscle cell differentiation	0.614269	0.893285	0.021572	-0.46897	-0.88702	6	SOX6	GO
GO0001669: acrosomal vesicle	0.616342	0.893923	0.029496	0.252507	0.926677	87	c("SKIL", "RAB3A", "CALR", "SLIRP", "IQUB", "TCP1", "CCDC62", "RAB2B", "SPESP1", "USP8", "VDAC2", "BSG", "CSNK2A2", "HEXB", "IFT20")	GO
GO0002266: follicular dendritic cell activation	0.616373	0.893923	0.020961	0.572493	0.925516	3	c("FCGR2B", "BCL3", "NFKB2")	GO
GO0003682: chromatin binding	0.615937	0.893923	0.013083	-0.24569	-0.95429	504	c("ZEB1", "JMJD1C", "PRKCB", "THRB", "RERE", "BCAS3", "TOX", "AUTS2", "ATXN1", "ARID1B", "CHD5", "EGR1", "APP", "MBD5", "NR3C1", "SVEP1", "ZNF609", "ANKRD17", "KAT6B", "FUS", "NFAT5", "SCML1", "ASH1L", "SREBF1", "RBPJ", "STAG1", "MTA1", "MLLT10", "NCOA1", "ASXL1", "NOC3L", "MITF", "GATAD2B", "SMAD3", "SMAD2", "CIC", "SFPQ", "CREBBP", "NCOA2", "NFIA", "ZNF276", "URI1", "SMARCD2", "DDX11", "TDRD3", "SFMBT2", "CHD6", "NCOR2", "TOX3", "CHD3", "DNMT1", "CGAS", "ARID1A", "MEF2A", "NAP1L1", "SATB2", "ASXL2", "SMARCC1", "POLA1", "NIPBL", "PWWP2A", "SCMH1", "KMT5B", "L3MBTL1", "NCOA6", "CHD1L", "HDAC7", "JARID2", "RARG", "HDAC5", "SMARCA4", "PELP1", "PHF21A", "WDR13", "EHMT2", "FANCM", "EP300", "MBD3", "MTA3", "ATAD2B", "PRDM11", "ACTN4", "SIN3B", "ZC3H4", "POLR1A", "RNF169", "AHDC1", "NSD1", "EP400", "MCM8", "SUZ12", "SMARCD1", "PBRM1", "KDM6B", "GRHL3", "SBNO1", "KAT6A", "SMARCA2", "TRIM24", "NOTCH1", "TOP2B", "DNMT3A", "EGFR", "MLLT3", "STAT5B", "PHC1", "NPM2", "PATZ1", "KAT2B", "TLE4", "STPG4", "SFMBT1", "MBD6", "CDK9")	GO
GO0004729: oxygen-dependent protoporphyrinogen oxidase activity	0.61505	0.893923	0.021496	0.688325	0.920007	1	PPOX	GO
GO0004818: glutamate-tRNA ligase activity	0.615711	0.893923	0.021786	-0.68203	-0.91701	1	EARS2	GO
GO0005315: phosphate transmembrane transporter activity	0.615543	0.893923	0.023816	0.342099	0.884864	17	c("SLC25A3", "SLC25A25", "SLC17A7", "SLC17A6")	GO
GO0005601: classical-complement-pathway C3/C5 convertase complex	0.61495	0.893923	0.022376	-0.62437	-0.93219	2	C3	GO
GO0006424: glutamyl-tRNA aminoacylation	0.615711	0.893923	0.021786	-0.68203	-0.91701	1	EARS2	GO
GO0007614: short-term memory	0.615527	0.893923	0.020457	-0.40547	-0.88299	11	c("RCAN2", "BRINP1", "RCAN1")	GO
GO0008470: 3-methylbutanoyl-CoA dehydrogenase activity	0.616317	0.893923	0.02177	-0.68166	-0.91652	1	IVD	GO
GO0010637: negative regulation of mitochondrial fusion	0.615114	0.893923	0.021317	-0.45052	-0.88082	7	PRKN	GO
GO0015144: carbohydrate transmembrane transporter activity	0.616101	0.893923	0.019347	-0.34964	-0.8909	22	c("SLC5A11", "TMEM144")	GO
GO0021817: nucleokinesis involved in cell motility in cerebral cortex radial glia guided migration	0.615798	0.893923	0.020976	0.572735	0.925907	3	c("SYNE2", "SUN1", "SUN2")	GO
GO0030151: molybdenum ion binding	0.615959	0.893923	0.020942	0.630715	0.928726	2	c("MOCOS", "SUOX")	GO
GO0030626: U12 snRNA binding	0.615576	0.893923	0.020951	0.630922	0.929031	2	RBM41	GO
GO0032795: heterotrimeric G-protein binding	0.615091	0.893923	0.021745	0.456356	0.893661	6	c("DRD1", "CAV2")	GO
GO0033106: cis-Golgi network membrane	0.61513	0.893923	0.021214	-0.43552	-0.87924	8	c("TMEM165", "RAB30", "VPS13B")	GO
GO0035821: modulation of process of another organism	0.615359	0.893923	0.030276	0.248735	0.928689	96	c("JUN", "EEF1A1", "PAIP1", "SNX3", "PPIB", "IFITM3", "LY6E", "TRIM5", "EIF2AK4", "IFITM2", "SNW1", "RAB29", "SMC6", "STOM", "CFL1", "CD74", "IGF2R", "INPP5K", "CAV2", "TRIM26", "GSN", "PIK3C2G")	GO
GO0050561: glutamate-tRNA(Gln) ligase activity	0.615711	0.893923	0.021786	-0.68203	-0.91701	1	EARS2	GO
GO0051438: regulation of ubiquitin-protein transferase activity	0.616321	0.893923	0.023522	0.360276	0.883743	14	c("ARRDC3", "FEM1B", "CDKN2A", "DTX3L", "ARRDC4")	GO
GO0060147: regulation of post-transcriptional gene silencing	0.615681	0.893923	0.024598	0.313687	0.892024	25	c("ADAR", "ELOB", "ELOC", "FXR1", "ZFP36")	GO
GO0061037: negative regulation of cartilage development	0.615875	0.893923	0.019335	-0.34754	-0.89258	23	c("EFEMP1", "RARG", "PTPN11", "CHADL", "RFLNA", "GLI3", "ADAMTS7", "ADAMTS12")	GO
GO0061515: myeloid cell development	0.616131	0.893923	0.028573	0.25855	0.921277	73	c("RAC1", "ATP6AP1", "SLC25A40", "CEBPB", "HEATR3", "FAM20C", "DMTN", "ZBTB7A", "SLC9B2", "ANXA2", "LYAR", "TRIM58", "LRRK1", "SH2B3", "BCL6", "ALAS1", "CITED2", "BPGM", "FAM210B", "TSPAN2", "PABPC4", "MEIS1", "TMOD3")	GO
GO0070551: endoribonuclease activity, cleaving siRNA-paired mRNA	0.61505	0.893923	0.021496	0.688446	0.920169	1	AGO2	GO
GO0090625: siRNA-mediated gene silencing by mRNA destabilization	0.61505	0.893923	0.021496	0.688446	0.920169	1	AGO2	GO
GO0097055: agmatine biosynthetic process	0.615576	0.893923	0.020951	0.630897	0.928994	2	c("AZIN2", "AGMAT")	GO
GO1900245: positive regulation of MDA-5 signaling pathway	0.615963	0.893923	0.022316	-0.54771	-0.8908	3	ANKRD17	GO
GO1902532: negative regulation of intracellular signal transduction	0.615318	0.893923	0.012604	-0.24397	-0.95976	649	c("SLC8A1", "PDE10A", "PDE7B", "PDE4B", "PDE1A", "PDE4D", "DLG1", "MAGI2", "PRKN", "ZNF536", "PDE1C", "FAF1", "PDE8A", "AKT3", "RORA", "NF1", "SPRED2", "NLK", "PHLPP1", "SLC8A3", "GSK3B", "LDLRAD4", "DLC1", "RASGRF1", "SERPINE2", "ITPR1", "FBXW7", "IRAK2", "ARHGAP22", "SPRED1", "ASH1L", "PREX2", "SEMA6A", "DGKD", "WNK1", "PTPRS", "ASXL1", "DEPTOR", "LZTR1", "SCAI", "DGKG", "PRKACB", "LRRK2", "LPAR1", "ARHGEF2", "ZMYND11", "DUSP1", "URI1", "PREX1", "EPHA7", "MAP2K5", "NCOR2", "ERBIN", "COMMD1", "STAMBPL1", "BCL2", "ABL1", "ABHD17A", "DUSP10", "LRP1", "ARHGAP42", "BTRC", "ITCH", "RICTOR", "MARK3", "PTPRJ", "TSC2", "CGAS", "NCOR1", "PTPRR", "ARHGAP29", "CCDC125", "PDE8B", "RNF125", "MAPKAP1", "RASA2", "PLEKHA1", "CD22", "RCAN1", "PAFAH1B1", "DYRK1A", "IGF1", "IKBKB", "UBE3A", "FGF2", "HDAC7", "PDE7A", "NFE2L2", "EPM2A", "TAOK3", "ABL2", "SHANK2", "GRAMD4", "ARHGAP24", "SMARCA4", "MTOR", "TBC1D7", "PDE3A", "STRN3", "ARHGAP25", "TWIST1", "FBXO7", "ARHGAP44", "FNIP1", "AIDA", "KANK1", "FBXL2", "BMP7")	GO
GO1903077: negative regulation of protein localization to plasma membrane	0.615266	0.893923	0.019293	-0.34516	-0.89276	24	c("PID1", "PICALM", "WNK1", "NUMB")	GO
GO1903358: regulation of Golgi organization	0.61611	0.893923	0.019815	-0.37618	-0.88053	15	c("PDE4DIP", "STX18", "CAMSAP2", "ARMH3")	GO
GO1990182: exosomal secretion	0.616341	0.893923	0.023859	0.33622	0.882911	18	c("SDCBP", "RAB11A", "COPS5", "VPS4A", "RAB27A", "TSG101", "CHMP2A", "VPS4B", "STAM")	GO
GO2000671: regulation of motor neuron apoptotic process	0.616062	0.893923	0.019974	-0.3841	-0.88312	14	c("ERBB3", "MAP2K7", "KCNB1", "BCL2", "BAX", "ROCK1", "VPS54", "CNTFR")	GO
GO0042568: insulin-like growth factor binary complex	0.616519	0.89399	0.021765	-0.68142	-0.9162	1	IGFBP6	GO
GO0043843: ADP-specific glucokinase activity	0.616519	0.89399	0.021765	-0.6813	-0.91603	1	ADPGK	GO
GO0002222: stimulatory killer cell immunoglobulin-like receptor signaling pathway	0.616832	0.894008	0.021451	0.687417	0.918793	1	TYROBP	GO
GO0005635: nuclear envelope	0.616731	0.894008	0.013248	-0.24595	-0.94945	447	c("NRXN1", "PLCB1", "AKAP6", "CLMN", "NAV3", "PDE4D", "NELL1", "FAF1", "RNF220", "GABRB1", "ADRA1A", "PRICKLE1", "OSBPL3", "APP", "GNAQ", "ANKRD17", "RNF180", "MYO6", "OSBPL6", "ITPR1", "SORL1", "SYNE1", "WDFY3", "SREBF1", "PARP8", "PSEN1", "MTA1", "NR4A1", "RAB40B", "SCAI", "RNF13", "PLA2G4C", "RAP1GAP2", "PAK5", "SMAD3", "LRRK2", "RTN4", "ERBIN", "DHX37", "BCL2", "KPNA3", "PIK3C2B", "EPHA3", "ABL1", "CASK", "CC2D1B", "PCYT1A", "RANBP17", "MTMR8", "NPIPB3", "DST", "NUP43", "ROGDI", "DCTN1", "GUCA1B", "TNKS", "PAFAH1B1", "POLA1", "RETSAT", "STAU2")	GO
GO0032498: detection of muramyl dipeptide	0.616832	0.894008	0.021451	0.687235	0.91855	1	NOD2	GO
GO0032500: muramyl dipeptide binding	0.616832	0.894008	0.021451	0.687235	0.91855	1	NOD2	GO
GO0045833: negative regulation of lipid metabolic process	0.616799	0.894008	0.01698	-0.28386	-0.91173	78	c("ALK", "ABCA2", "FBXW7", "SORL1", "SREBF1", "ACADVL", "NCOR1", "PDE8B", "UBR4", "MALRD1", "CRTC3", "PIBF1", "PROX1", "ADORA1")	GO
GO1900424: regulation of defense response to bacterium	0.616711	0.894008	0.023195	0.37474	0.883521	12	c("HAVCR2", "SYT11", "GRN", "ARG2", "CYBA")	GO
GO0002270: plasmacytoid dendritic cell activation	0.616948	0.894103	0.020947	0.57219	0.925026	3	c("ZBTB46", "HMGB1", "IRF8")	GO
GO2000819: regulation of nucleotide-excision repair	0.617118	0.894277	0.018949	-0.33296	-0.89632	29	c("ARID1B", "SMARCD2", "ARID1A", "SMARCC1", "SMARCA4", "DPF3", "SMARCD1", "PBRM1", "SMARCA2", "CUL4A", "ARID2", "ERCC8")	GO
GO0036399: TCR signalosome assembly	0.617326	0.894507	0.021745	-0.68112	-0.91579	1	TESPA1	GO
GO0016810: hydrolase activity, acting on carbon-nitrogen (but not peptide) bonds	0.617508	0.894552	0.016555	-0.27567	-0.9108	94	c("HDAC9", "DPYSL5", "GLS", "ACER3", "HDAC8", "FHIT", "PIGL", "OPLAH", "HDAC4", "HDAC7", "NDST1", "HDAC5", "DDAH1", "NAALAD2", "PADI2", "DPYSL2", "HDAC6")	GO
GO0030042: actin filament depolymerization	0.617462	0.894552	0.017583	-0.30019	-0.90664	53	c("CARMIL1", "SEMA5A", "MICAL3", "LIMA1", "ADD3", "MICAL2", "SPTBN4", "SPTB", "SPTBN1", "ACTN2", "SPTBN2", "LMOD1", "TRIOBP")	GO
GO0070618: Grb2-Sos complex	0.617426	0.894552	0.021436	0.686932	0.918146	1	KHDRBS1	GO
GO0040034: regulation of development, heterochronic	0.617561	0.894556	0.020179	-0.39794	-0.88485	12	c("SERPINE2", "RBPJ", "NOTCH1", "HES1", "FGF9", "JAG1", "MSX1")	GO
GO0014802: terminal cisterna	0.617635	0.89459	0.022274	-0.54671	-0.88917	3	RYR1	GO
GO0030851: granulocyte differentiation	0.617737	0.894666	0.025509	0.291437	0.899558	35	c("RUNX1", "CLPB", "FOSL2", "NKAP", "CITED2", "CBFA2T3", "SPI1", "EVI2B", "HCLS1", "ZBTB46", "LEF1", "LYN", "L3MBTL3")	GO
GO0071672: negative regulation of smooth muscle cell chemotaxis	0.617791	0.894671	0.021228	0.52231	0.913414	4	GSTP1	GO
GO0014063: negative regulation of serotonin secretion	0.61802	0.894712	0.021421	0.686751	0.917903	1	LILRB1	GO
GO0030107: HLA-A specific inhibitory MHC class I receptor activity	0.61802	0.894712	0.021421	0.686751	0.917903	1	LILRB1	GO
GO0030109: HLA-B specific inhibitory MHC class I receptor activity	0.61802	0.894712	0.021421	0.686751	0.917903	1	LILRB1	GO
GO2001193: positive regulation of gamma-delta T cell activation involved in immune response	0.61802	0.894712	0.021421	0.686751	0.917903	1	LILRB1	GO
GO0034508: centromere complex assembly	0.618113	0.894774	0.01928	-0.34672	-0.89049	23	c("CENPP", "POGZ", "NASP")	GO
GO0160102: tRNA (guanine(10)-N2)-methyltransferase activity	0.618416	0.895102	0.021411	0.686508	0.917579	1	TRMT11	GO
GO1901679: nucleotide transmembrane transport	0.618439	0.895102	0.02395	0.326464	0.88232	20	c("LRRC8A", "SLC25A6", "SLC25A4", "SHOC2", "ADCY10")	GO
GO0031994: insulin-like growth factor I binding	0.618492	0.895105	0.020384	-0.40421	-0.88025	11	c("LRP2", "INSR", "ITGAV", "ITGA6")	GO
GO0000481: maturation of 5S rRNA	0.61874	0.895166	0.021709	-0.68045	-0.91489	1	SART1	GO
GO0005484: SNAP receptor activity	0.618654	0.895166	0.018663	-0.32312	-0.89658	34	c("SNAP25", "STX8", "STX3", "VTI1A", "STX18")	GO
GO0033278: cell proliferation in midbrain	0.618785	0.895166	0.021915	-0.50863	-0.87956	4	c("FZD3", "FZD6", "WNT5A", "RYK")	GO
GO0045585: positive regulation of cytotoxic T cell differentiation	0.61874	0.895166	0.021709	-0.68045	-0.91489	1	SART1	GO
GO1901985: positive regulation of protein acetylation	0.618596	0.895166	0.021694	-0.48369	-0.88017	5	c("DIP2B", "DIP2A")	GO
GO0038156: interleukin-3-mediated signaling pathway	0.618913	0.89528	0.021648	0.454748	0.890514	6	c("FCER1G", "CSF2RB", "SYK", "JAK2")	GO
GO0045110: intermediate filament bundle assembly	0.618964	0.89528	0.021199	0.521835	0.912582	4	NEFL	GO
GO0032724: positive regulation of fractalkine production	0.619137	0.895386	0.022268	-0.62165	-0.92814	2	TNF	GO
GO1905584: outer hair cell apoptotic process	0.619137	0.895386	0.022268	-0.62199	-0.92864	2	TMTC4	GO
GO0010725: regulation of primitive erythrocyte differentiation	0.619346	0.895397	0.021694	-0.68021	-0.91457	1	GATA2	GO
GO0015657: branched-chain amino acid:sodium symporter activity	0.619208	0.895397	0.021391	0.685903	0.91677	1	SLC6A15	GO
GO0035854: eosinophil fate commitment	0.619346	0.895397	0.021694	-0.68021	-0.91457	1	GATA2	GO
GO2000810: regulation of bicellular tight junction assembly	0.619326	0.895397	0.019693	-0.36568	-0.88095	17	c("TJP1", "ROCK2", "NPHP4", "IKBKB", "MYO1C", "ROCK1")	GO
GO0000213: tRNA-intron lyase activity	0.621022	0.895655	0.02222	-0.62036	-0.92621	2	c("TSEN2", "TSEN34")	GO
GO0000339: RNA cap binding	0.619715	0.895655	0.024012	0.331221	0.881943	19	c("GEMIN5", "EIF4A1", "EIF4E1B", "NCBP1", "IFIT5")	GO
GO0001507: acetylcholine catabolic process in synaptic cleft	0.619786	0.895655	0.020846	0.628653	0.92569	2	COLQ	GO
GO0002415: immunoglobulin transcytosis in epithelial cells mediated by polymeric immunoglobulin receptor	0.620557	0.895655	0.021663	-0.67924	-0.91327	1	RAB17	GO
GO0002507: tolerance induction	0.620521	0.895655	0.019449	-0.35845	-0.88463	19	c("PHLPP1", "CBLB", "IL2RA", "ITCH")	GO
GO0004950: chemokine receptor activity	0.621102	0.895655	0.022533	0.393019	0.88244	10	c("CXCR4", "CMKLR1", "GPR35", "ACKR2", "GPR17", "CCR1")	GO
GO0005942: phosphatidylinositol 3-kinase complex	0.621092	0.895655	0.01985	-0.38272	-0.87993	14	c("UVRAG", "ATG14", "PIK3R1", "PIK3C3")	GO
GO0007057: spindle assembly involved in female meiosis I	0.621188	0.895655	0.021342	0.684692	0.915151	1	FBXO5	GO
GO0010868: negative regulation of triglyceride biosynthetic process	0.620012	0.895655	0.021884	-0.5079	-0.87829	4	FBXW7	GO
GO0010971: positive regulation of G2/M transition of mitotic cell cycle	0.620731	0.895655	0.024463	0.312801	0.889505	25	c("RRM2B", "RAB11A", "RAD51C", "CCND1", "DBF4B", "RRM1", "VPS4B", "CDC25B")	GO
GO0017054: negative cofactor 2 complex	0.62036	0.895655	0.020832	0.628232	0.92507	2	c("DR1", "DRAP1")	GO
GO0030514: negative regulation of BMP signaling pathway	0.620255	0.895655	0.017719	-0.30203	-0.90063	49	c("LRP2", "VWC2", "SORL1", "SMURF1", "FBN1", "BMPER", "ABL1", "SMURF2", "TRIM33")	GO
GO0031960: response to corticosteroid	0.619773	0.895655	0.016029	-0.26995	-0.91854	117	c("NTRK3", "PRKN", "SMYD3", "PRKCA", "STK39", "NR3C1", "CALM3", "SH3RF1", "FBXO32", "FOSB", "DUSP1", "BMP6", "BCL2", "SGK1", "HCN2", "FKRP", "CRH", "PTGDS", "CFLAR", "ZFP36L1", "S100B", "AGL", "HDAC6")	GO
GO0032876: negative regulation of DNA endoreduplication	0.621188	0.895655	0.021342	0.684692	0.915151	1	FBXO5	GO
GO0033961: cis-stilbene-oxide hydrolase activity	0.621188	0.895655	0.021342	0.684631	0.91507	1	EPHX1	GO
GO0035378: carbon dioxide transmembrane transport	0.621125	0.895655	0.020813	0.62793	0.924624	2	c("AQP1", "RHCG")	GO
GO0035379: carbon dioxide transmembrane transporter activity	0.621125	0.895655	0.020813	0.62793	0.924624	2	c("AQP1", "RHCG")	GO
GO0045321: leukocyte activation	0.620905	0.895655	0.070909	0.209006	0.97333	754	c("HLA-A", "PRDX1", "CD81", "TNFSF13B", "SOD1", "JUN", "TRAF6", "HSPD1", "ALKBH5", "KLRD1", "DLL1", "HSPH1", "RUNX2", "TRAF3IP2", "JUND", "SELENOK", "CLPTM1", "PRNP", "RHOA", "RNF168", "KLF6", "MYH9", "IRS2", "LRRC8A", "CCND3", "RUNX1", "RIPOR2", "NR1D1", "HPRT1", "ADAM9", "CSK", "PRKAR1A", "FAM76B", "MSH6", "CEBPB", "NCSTN", "ZBTB1", "CHGA", "RIF1", "IL16", "SMARCC2", "CLU", "CEBPG", "AZI2", "AKIRIN2", "PLCG2", "SEMA6D", "DHPS", "BLOC1S6", "CD200", "IRF1", "ACTB", "OPA1", "LEPR", "FLT3", "PURA", "NR1H3", "EFNB3", "USP5", "MALT1", "MAFB", "STOML2", "CHD7", "EIF2AK4", "HAVCR2", "MIF", "JAK3", "DDOST", "SCN11A", "SMARCE1", "CD8A", "FOSL2", "CDKN2A", "SLC39A6", "NKAP", "SFRP1", "PTPN2", "RABL3", "ZBTB16", "FOXO3", "SYT11", "HLA-E", "PHF10", "MSH2", "RNF41", "BTN3A1", "RAB29", "B2M", "VAMP8", "TOLLIP", "GIT1", "ZC3H8", "DCAF1", "GPR89A", "IFNGR2", "BID", "CD24", "ZBTB7A", "LIG4", "IL7", "RAB27A", "CD44", "GRB2", "GRN", "LAPTM5", "RIPK2", "KAT7", "SLC11A1", "HSPA12A", "DNAJB9", "NCAPH2", "IMPDH1", "CTSL", "DPP4", "LAMP1", "ATM", "PCID2", "CFB", "DOCK11", "CBFB", "PPP2R3C", "DUSP3", "IL1RL2", "FGR", "RNF8", "BCL10", "CD74", "BANK1", "INHBA", "THBS1", "PRELID1", "C5AR1", "DLG5", "ID2", "ITGB8", "TGFBR2", "SNAP23", "KAT2A", "XRCC6", "LAT2", "PJA2", "CAV1", "THY1", "EXOSC6", "TICAM1", "IL27RA", "IRF2BP2", "IL21R", "NFIL3", "PRDM1", "ADAM17", "GSN", "HLA-DPA1", "PRKDC", "LGALS8", "RSAD2", "ARG2", "MAPK3", "LILRB2", "BCL6", "STAT6", "SWAP70", "SNX4", "DCAF12", "PMS2", "TCIRG1", "CD93", "BRD7", "THEMIS", "PDCD1LG2", "HLA-DQB1", "CD320", "NBN", "HLA-DRB1", "KMT2A", "SEMA4A", "FCER1G", "NDFIP1", "APLF", "BRD2", "STARD7", "ST3GAL1", "STXBP2")	GO
GO0050115: myosin-light-chain-phosphatase activity	0.620792	0.895655	0.021352	0.684995	0.915556	1	PPP1CB	GO
GO0060097: cytoskeletal rearrangement involved in phagocytosis, engulfment	0.620557	0.895655	0.021663	-0.6793	-0.91335	1	TIMD4	GO
GO0061101: neuroendocrine cell differentiation	0.62103	0.895655	0.020094	-0.397	-0.88275	12	c("FGF2", "NKX2-2", "NOTCH1", "HES1", "JAG1", "BMP2")	GO
GO0061833: protein localization to tricellular tight junction	0.620603	0.895655	0.022231	-0.62087	-0.92696	2	MAPK9	GO
GO0072076: nephrogenic mesenchyme development	0.621231	0.895655	0.022215	-0.62022	-0.926	2	BMP7	GO
GO0072134: nephrogenic mesenchyme morphogenesis	0.621231	0.895655	0.022215	-0.62022	-0.926	2	BMP7	GO
GO0090138: regulation of actin cytoskeleton organization by cell-cell adhesion	0.620557	0.895655	0.021663	-0.67936	-0.91343	1	JAM3	GO
GO0110016: B-WICH complex	0.621193	0.895655	0.021941	0.414836	0.87825	8	c("DDX21", "SMARCA5")	GO
GO0140060: axon arborization	0.61975	0.895655	0.021684	-0.67997	-0.91424	1	SSNA1	GO
GO0141039: phosphatidylinositol 3-kinase inhibitor activity	0.620008	0.895655	0.021194	-0.44806	-0.87602	7	c("ATG14", "WASHC1")	GO
GO1901098: positive regulation of autophagosome maturation	0.620964	0.895655	0.021837	0.432794	0.883818	7	CALCOCO2	GO
GO1902238: regulation of intrinsic apoptotic signaling pathway in response to osmotic stress by p53 class mediator	0.619952	0.895655	0.021678	-0.67973	-0.91392	1	USP15	GO
GO1904677: positive regulation of somatic stem cell division	0.620961	0.895655	0.021653	-0.67906	-0.91302	1	LBH	GO
GO1990127: intrinsic apoptotic signaling pathway in response to osmotic stress by p53 class mediator	0.619952	0.895655	0.021678	-0.67973	-0.91392	1	USP15	GO
GO2000103: positive regulation of mammary stem cell proliferation	0.620961	0.895655	0.021653	-0.67906	-0.91302	1	LBH	GO
GO2000773: negative regulation of cellular senescence	0.620521	0.895655	0.019449	-0.35851	-0.88478	19	c("AKT3", "CDK6", "ABL1", "TWIST1")	GO
GO1990745: EARP complex	0.621531	0.896014	0.021352	0.486835	0.90246	5	c("VPS53", "VPS51", "EIPR1", "VPS50")	GO
GO0017089: glycolipid transfer activity	0.621854	0.896336	0.021837	-0.50655	-0.87596	4	GLTP	GO
GO1902954: regulation of early endosome to recycling endosome transport	0.621854	0.896336	0.021837	-0.50647	-0.87583	4	c("SORL1", "DNAJC13")	GO
GO0106019: phosphatidylinositol-4,5-bisphosphate phosphatase activity	0.621933	0.896377	0.022776	0.382621	0.882172	11	c("SYNJ1", "PIP4P2", "INPP5K", "PIP4P1")	GO
GO1900026: positive regulation of substrate adhesion-dependent cell spreading	0.622189	0.896674	0.018466	-0.31873	-0.89515	36	c("CARMIL1", "BRAF", "DOCK5", "PREX1", "UNC13D", "ABL1", "ARHGEF7", "DOCK1")	GO
GO0016185: synaptic vesicle budding from presynaptic endocytic zone membrane	0.622556	0.896738	0.020504	-0.41068	-0.87497	10	c("DNM3", "DNM2", "AP3D1", "DNM1")	GO
GO0019773: proteasome core complex, alpha-subunit complex	0.622736	0.896738	0.021552	0.453864	0.888782	6	PSMA7	GO
GO0030247: polysaccharide binding	0.622709	0.896738	0.019811	-0.38192	-0.87811	14	c("ENPP2", "EPM2A", "AGL", "ENPP1")	GO
GO0033552: response to vitamin B3	0.622697	0.896738	0.022178	-0.61949	-0.92491	2	SCAP	GO
GO0036317: tyrosyl-RNA phosphodiesterase activity	0.622376	0.896738	0.021312	0.684026	0.914261	1	TDP2	GO
GO0038098: sequestering of BMP from receptor via BMP binding	0.622649	0.896738	0.022146	-0.54351	-0.88397	3	c("GREM2", "NBL1")	GO
GO0045031: G protein-coupled ATP receptor activity	0.622487	0.896738	0.022183	-0.61955	-0.925	2	P2RY11	GO
GO0060981: cell migration involved in coronary angiogenesis	0.622577	0.896738	0.021612	-0.6787	-0.91253	1	PDGFRB	GO
GO0070260: 5'-tyrosyl-DNA phosphodiesterase activity	0.622376	0.896738	0.021312	0.684026	0.914261	1	TDP2	GO
GO1903434: negative regulation of constitutive secretory pathway	0.622574	0.896738	0.021307	0.683965	0.91418	1	RAB33B	GO
GO0001827: inner cell mass cell fate commitment	0.622847	0.896753	0.02077	0.627506	0.924	2	c("LATS2", "LATS1")	GO
GO0072553: terminal button organization	0.622832	0.896753	0.021587	-0.48103	-0.87533	5	NLGN1	GO
GO0004142: diacylglycerol cholinephosphotransferase activity	0.623083	0.896854	0.020794	0.569051	0.919952	3	c("CDS1", "CHPT1")	GO
GO0015858: nucleoside transport	0.623045	0.896854	0.021894	0.413845	0.876154	8	SLC29A3	GO
GO0032673: regulation of interleukin-4 production	0.623122	0.896854	0.024527	0.309228	0.890969	26	c("CEBPB", "HAVCR2", "HLA-E", "SLC7A5", "HLA-DRB1", "FCER1G", "NDFIP1", "ZP3", "DDIT3", "IL33", "LGALS9", "CD83", "TNFSF4", "CLECL1", "LEF1", "CD86")	GO
GO0070889: platelet alpha granule organization	0.623168	0.896854	0.021292	0.683602	0.913694	1	ZNF385A	GO
GO1904692: positive regulation of type B pancreatic cell proliferation	0.623083	0.896854	0.020794	0.569116	0.920056	3	IRS2	GO
GO0008430: selenium binding	0.623298	0.896862	0.021009	-0.43206	-0.87225	8	RPH3A	GO
GO0160075: non-canonical inflammasome complex assembly	0.623235	0.896862	0.021577	-0.48083	-0.87497	5	NR4A1	GO
GO1990907: beta-catenin-TCF complex	0.623325	0.896862	0.019916	-0.38875	-0.87736	13	TCF4	GO
GO0000112: nucleotide-excision repair factor 3 complex	0.623586	0.897166	0.021587	-0.67803	-0.91164	1	ERCC3	GO
GO0000014: single-stranded DNA endodeoxyribonuclease activity	0.623887	0.897246	0.022726	0.382137	0.881056	11	c("ERCC4", "RAD50", "XRCC1", "SETMAR")	GO
GO0002315: marginal zone B cell differentiation	0.62466	0.897246	0.020976	-0.43135	-0.87082	8	DOCK10	GO
GO0005127: ciliary neurotrophic factor receptor binding	0.624829	0.897246	0.021053	0.519215	0.908001	4	c("CRLF1", "OSMR")	GO
GO0005497: androgen binding	0.624047	0.897246	0.021072	0.519536	0.908563	4	c("SLC39A9", "AR")	GO
GO0005985: sucrose metabolic process	0.625	0.897246	0.021552	-0.67688	-0.91009	1	GAA	GO
GO0007029: endoplasmic reticulum organization	0.624003	0.897246	0.029271	0.251762	0.923944	87	c("CAMLG", "RAB18", "RETREG2", "TMCO1", "TMEM33", "MIA3", "ATL1", "TOR1AIP2", "LMAN1", "SEC16B", "LNPK", "VCPIP1", "REEP5", "EMC4", "EIF2AK3", "DMTN", "SEC31A", "TRAM1", "TOR1B")	GO
GO0007079: mitotic chromosome movement towards spindle pole	0.624041	0.897246	0.02077	0.568715	0.919409	3	KPNB1	GO
GO0009133: nucleoside diphosphate biosynthetic process	0.624107	0.897246	0.023161	0.364642	0.878274	13	c("GUK1", "AK3", "AK1", "AK4", "AK9", "DHODH", "CMPK1", "CMPK2", "AK2")	GO
GO0009220: pyrimidine ribonucleotide biosynthetic process	0.624225	0.897246	0.024229	0.315655	0.881437	23	c("NME2", "UPP2", "NME3", "NME6", "AK9", "DHODH", "UPRT", "NME5", "UCK1", "CMPK1")	GO
GO0015080: silver ion transmembrane transporter activity	0.62495	0.897246	0.021248	0.682815	0.912642	1	SLC31A1	GO
GO0016212: kynurenine-oxoglutarate transaminase activity	0.624047	0.897246	0.021072	0.519633	0.908732	4	c("AADAT", "GOT2")	GO
GO0035805: egg coat	0.624952	0.897246	0.020718	0.626537	0.922573	2	c("ZP3", "OVGP1")	GO
GO0036150: phosphatidylserine acyl-chain remodeling	0.624854	0.897246	0.020971	-0.43132	-0.87075	8	c("MBOAT1", "MBOAT2", "OSBPL10")	GO
GO0043181: vacuolar sequestering	0.625	0.897246	0.021552	-0.67688	-0.91009	1	GAA	GO
GO0045182: translation regulator activity	0.624931	0.897246	0.026772	0.277629	0.902725	46	c("PURB", "CNBP", "PAIP1", "PAIP2B", "PAIP2", "PABPC1", "PURA", "FXR1", "EIF2AK3", "PRKCH", "SERBP1", "EIF4EBP2")	GO
GO0045577: regulation of B cell differentiation	0.624753	0.897246	0.0248	0.29844	0.890574	30	c("SFRP1", "IL7", "PCID2", "PPP2R3C", "INHBA", "ID2", "BCL6", "IKZF3", "CR1", "SPI1", "CYLD", "CARD11")	GO
GO0070181: small ribosomal subunit rRNA binding	0.624808	0.897246	0.020751	0.568235	0.918633	3	c("MAP3K20", "UTP23")	GO
GO0072570: ADP-D-ribose binding	0.624162	0.897246	0.022141	-0.61868	-0.9237	2	TRPM2	GO
GO0106388: rRNA small subunit aminocarboxypropyltransferase activity	0.62399	0.897246	0.021577	-0.67755	-0.91099	1	TSR3	GO
GO0120282: autolysosome lumen	0.625	0.897246	0.021552	-0.67688	-0.91009	1	GAA	GO
GO0141131: DNA N6-methyladenine demethylase activity	0.624952	0.897246	0.020718	0.626658	0.922752	2	c("ALKBH1", "ALKBH4")	GO
GO1902601: silver ion transmembrane transport	0.62495	0.897246	0.021248	0.682815	0.912642	1	SLC31A1	GO
GO1903670: regulation of sprouting angiogenesis	0.624472	0.897246	0.018263	-0.31541	-0.89622	38	c("TJP1", "PPP1R16B", "SEMA6A", "RHOJ", "BMPER", "EPN2", "FGF1", "FGF2", "TSPAN18", "ADAMTS9", "VEGFA", "S100A1")	GO
GO1990565: HSP90-CDC37 chaperone complex	0.624952	0.897246	0.020718	0.626605	0.922674	2	HSP90AB1	GO
GO2000359: regulation of binding of sperm to zona pellucida	0.624952	0.897246	0.020718	0.626537	0.922573	2	c("ZP3", "OVGP1")	GO
GO2000360: negative regulation of binding of sperm to zona pellucida	0.624952	0.897246	0.020718	0.626537	0.922573	2	c("ZP3", "OVGP1")	GO
GO2000563: positive regulation of CD4-positive, alpha-beta T cell proliferation	0.62428	0.897246	0.021863	0.412962	0.874284	8	c("CD81", "RIPK2", "TGFBR2")	GO
GO0006248: CMP catabolic process	0.625454	0.897753	0.021521	-0.4799	-0.87328	5	DPYD	GO
GO0031587: positive regulation of inositol 1,4,5-trisphosphate-sensitive calcium-release channel activity	0.625419	0.897753	0.022109	-0.6179	-0.92253	2	HTT	GO
GO0003995: acyl-CoA dehydrogenase activity	0.625553	0.897802	0.022967	0.372788	0.878919	12	c("TECR", "GCDH", "ACADSB", "ACADL")	GO
GO0021935: cerebellar granule cell precursor tangential migration	0.625628	0.897802	0.022104	-0.61749	-0.92192	2	PLXNA2	GO
GO0046599: regulation of centriole replication	0.625639	0.897802	0.023762	0.32478	0.877769	20	c("NPM1", "CEP295", "MDM1", "PLK2", "KAT2A")	GO
GO0004510: tryptophan 5-monooxygenase activity	0.62601	0.898248	0.021527	-0.6764	-0.90944	1	TPH2	GO
GO0031133: regulation of axon diameter	0.626151	0.898248	0.021729	-0.50404	-0.87162	4	c("KEL", "CNTN2")	GO
GO0046500: S-adenosylmethionine metabolic process	0.626132	0.898248	0.021817	0.412276	0.872831	8	c("MAT2A", "AHCYL1", "MAT2B")	GO
GO0051583: dopamine uptake involved in synaptic transmission	0.626089	0.898248	0.020197	-0.40053	-0.87223	11	PRKN	GO
GO0005858: axonemal dynein complex	0.626586	0.898342	0.019633	-0.36915	-0.87655	16	c("DNAH1", "DNAH17", "DNAH7")	GO
GO0031016: pancreas development	0.626554	0.898342	0.017188	-0.29242	-0.90067	60	c("GSK3B", "WLS", "CDK6", "RFX3", "SMAD2", "BMP6", "IGF1", "MEIS2", "NKX2-2", "PROX1", "INSR", "ILDR2", "CDH2")	GO
GO0045504: dynein heavy chain binding	0.626504	0.898342	0.020407	-0.40895	-0.87129	10	c("DYNC1I1", "DYNC1I2")	GO
GO0060084: synaptic transmission involved in micturition	0.626483	0.898342	0.020681	0.62581	0.921503	2	c("CHRNA7", "CHRNB2")	GO
GO0061578: K63-linked deubiquitinase activity	0.626561	0.898342	0.023369	0.3429	0.873792	16	c("USP8", "OTUD4", "USP9X", "DESI2", "OTUD5", "YOD1")	GO
GO0070257: positive regulation of mucus secretion	0.626619	0.898342	0.022046	-0.54163	-0.88092	3	PRKCE	GO
GO0070373: negative regulation of ERK1 and ERK2 cascade	0.626512	0.898342	0.017334	-0.29771	-0.9013	54	c("DLG1", "SPRED2", "SPRED1", "SEMA6A", "DUSP1", "ABL1", "DUSP10", "PTPRR", "IGF1", "WNK2", "SPRY4", "SPRED3")	GO
GO0071071: regulation of phospholipid biosynthetic process	0.626596	0.898342	0.019517	-0.36359	-0.87591	17	c("ABCA2", "HTR2C", "HTR2A")	GO
GO0160162: CD27 signaling pathway	0.626674	0.898349	0.020676	0.625689	0.921325	2	c("TRAF2", "PTPN6")	GO
GO1902633: 1-phosphatidyl-1D-myo-inositol 4,5-bisphosphate metabolic process	0.626784	0.898434	0.021004	0.518506	0.906761	4	PIP4K2C	GO
GO1904884: positive regulation of telomerase catalytic core complex assembly	0.626866	0.898479	0.020671	0.625556	0.921129	2	ATM	GO
GO0000977: RNA polymerase II transcription regulatory region sequence-specific DNA binding	0.627315	0.898481	0.086524	0.207807	0.974616	920	c("ZFY", "UTY", "KLF9", "ZNF483", "WBP2", "SKIL", "THRA", "ZNF331", "PURB", "ZSCAN31", "JUN", "MXD1", "ZKSCAN8", "RUNX2", "JUND", "ZNF891", "ZNF727", "MECOM", "BCOR", "KLF6", "ZNF415", "ZNF665", "RUNX1", "ZBTB41", "RORB", "ZNF253", "ZNF32", "ZNF471", "ZBTB11", "ZNF766", "NR1D1", "ZNF24", "ZNF322", "ZNF10", "ZFP90", "ZSCAN18", "CEBPB", "ZBTB1", "ZNF195", "NR4A2", "PER1", "ZNF667", "GTF2A1", "LHX2", "CEBPD", "STAT1", "CEBPG", "NFE2L1", "RBL2", "ZNF470", "ZNF358", "TCFL5", "NR2F1", "ZBTB34", "IRF1", "ZNF736", "CREBRF", "ZNF429", "ZNF302", "SIRT1", "TEF", "REL", "ZNF280C", "IKZF5", "PURA", "NR1H3", "HLF", "FOXP4", "MAFG", "ZNF568", "ZNF514", "ZNF281", "HIF1A", "BHLHE41", "ZFP30", "RBBP4", "NFIX", "ZBTB25", "MYNN", "HIVEP1", "ZBTB43", "ZNF791", "TBPL1", "MAFB", "ZNF440", "CHD7", "NFXL1", "SLC2A4RG", "ENO1", "ZNF516", "RB1", "ZNF528", "ZNF93", "ZNF124", "ZNF565", "ZNF571", "ESR2", "NR1H2", "FOSL2", "ZNF546", "CALCOCO1", "HSF1", "ZBTB16", "FOXO3", "ZNF566", "NEUROD2", "RFXAP", "ZBTB38", "CREB1", "SUB1", "ZNF260", "SOX2", "ATF3", "ZNF780B", "ZNF404", "ZNF131", "ZC3H8", "ZNF134", "YBX3", "TFE3", "ZKSCAN5", "ZNF441", "ZNF569", "ZBTB4", "ZBTB7A", "ZNF12", "ZNF610", "ZNF394", "ZBTB5", "ZNF439", "ZNF135", "ZNF83", "IKZF2", "ZNF677", "RFX8", "SNAPC3", "ZNF141", "ZNF570", "ZNF304", "ZNF101", "ZSCAN21", "PBX2", "ZBTB26", "ZBTB37", "ZNF117", "ZNF691", "ZNF426", "DEAF1", "ZNF675", "WIZ", "ZNF14", "GZF1", "ZNF280D", "YAP1", "TFAP2E", "ZNF324", "ZNF699", "ZNF283", "ZSCAN23", "ZNF595", "GTF2B", "SCX", "RBL1", "ZNF506", "SMAD1", "ZNF182", "ZFP69B", "EEF1D", "NR1D2", "CDC5L", "ZNF728", "AR", "MTF1", "ZNF425", "ZNF500", "ZNF789", "ZNF66", "ZNF30", "ZFP82", "ZNF398")	GO
GO0008343: adult feeding behavior	0.62728	0.898481	0.021209	0.484574	0.898268	5	c("USP46", "GHRL", "CARTPT")	GO
GO0030169: low-density lipoprotein particle binding	0.627201	0.898481	0.019702	-0.38024	-0.87425	14	c("SORL1", "CDH13")	GO
GO0032911: negative regulation of transforming growth factor beta1 production	0.627364	0.898481	0.021436	0.451826	0.88479	6	c("FURIN", "TYROBP")	GO
GO0043175: RNA polymerase core enzyme binding	0.62702	0.898481	0.018121	-0.3132	-0.8948	39	c("SMYD3", "UVSSA", "RPRD2", "URI1", "SMYD2", "SCAF8", "ESRRB", "RPRD1B", "CCAR2", "CDC73", "RPRD1A")	GO
GO0051499: D-aminoacyl-tRNA deacylase activity	0.627129	0.898481	0.021194	0.682027	0.91159	1	DTD1	GO
GO0051500: D-tyrosyl-tRNA(Tyr) deacylase activity	0.627129	0.898481	0.021194	0.682027	0.91159	1	DTD1	GO
GO0051754: meiotic sister chromatid cohesion, centromeric	0.62737	0.898481	0.02099	0.518364	0.906512	4	PPP2R1A	GO
GO0106026: Gly-tRNA(Ala) deacylase activity	0.627129	0.898481	0.021194	0.682027	0.91159	1	DTD1	GO
GO1904393: regulation of skeletal muscle acetylcholine-gated channel clustering	0.627026	0.898481	0.022151	0.402064	0.878343	9	c("RAC1", "CRKL", "CRK")	GO
GO0047408: alkenylglycerophosphocholine hydrolase activity	0.627722	0.898768	0.022051	-0.61612	-0.91988	2	c("TMEM86B", "TMEM86A")	GO
GO0072133: metanephric mesenchyme morphogenesis	0.627664	0.898768	0.022019	-0.54121	-0.88023	3	BMP7	GO
GO2001245: regulation of phosphatidylcholine biosynthetic process	0.627676	0.898768	0.021199	0.484331	0.897818	5	c("FABP3", "LPCAT1", "CAPN2", "RAB38")	GO
GO0000839: Hrd1p ubiquitin ligase ERAD-L complex	0.628971	0.898903	0.02062	0.624417	0.919452	2	c("SYVN1", "SEL1L")	GO
GO0002023: reduction of food intake in response to dietary excess	0.628469	0.898903	0.021179	0.48413	0.897445	5	c("C1QTNF4", "COL6A1", "RMI1")	GO
GO0002520: immune system development	0.628389	0.898903	0.033361	0.23459	0.9385	152	c("SBDS", "HLA-B", "SOD1", "HSPD1", "TRAF3IP2", "ADAR", "RNF168", "MSH6", "ZBTB1", "RIF1", "CRKL", "MAFB", "SAMHD1", "HAVCR2", "BCL2L11", "HMGB2", "HLA-E", "MSH2", "DCAF1", "LIG4", "LRRC17", "POLB", "ATM", "PCID2", "PPP2R3C", "RNF8", "ID2", "TGFBR2", "EXOSC6", "IL27RA", "ADAM17", "PRKDC", "MAPK3", "MAPK1", "LILRB2", "BCL6", "STAT6", "CITED2", "SWAP70", "PMS2", "NBN", "KMT2A", "NDFIP1", "APLF", "FAM210B")	GO
GO0002721: regulation of B cell cytokine production	0.629109	0.898903	0.021145	0.68118	0.910457	1	BTK	GO
GO0002759: regulation of antimicrobial humoral response	0.628451	0.898903	0.020662	0.567152	0.916882	3	c("PPP2R3C", "KLK7")	GO
GO0004137: deoxycytidine kinase activity	0.628779	0.898903	0.020625	0.624538	0.919631	2	c("DCK", "TK2")	GO
GO0004668: protein-arginine deiminase activity	0.628978	0.898903	0.022019	-0.61463	-0.91766	2	PADI2	GO
GO0008184: glycogen phosphorylase activity	0.629127	0.898903	0.021983	-0.54012	-0.87847	3	c("PYGB", "PYGM")	GO
GO0010744: positive regulation of macrophage derived foam cell differentiation	0.628571	0.898903	0.023046	0.363295	0.875029	13	c("LPL", "PRKCH", "IL1B", "MSR1")	GO
GO0016713: oxidoreductase activity, acting on paired donors, with incorporation or reduction of molecular oxygen, reduced iron-sulfur protein as one donor, and incorporation of one atom of oxygen	0.628197	0.898903	0.021678	-0.50306	-0.86994	4	CYP4F12	GO
GO0030497: fatty acid elongation	0.628125	0.898903	0.023058	0.36346	0.875426	13	c("TECR", "HACD3", "HACD1", "HACD2", "ELOVL5", "HACD4")	GO
GO0032427: GBD domain binding	0.62835	0.898903	0.022035	-0.61552	-0.91898	2	c("RHOQ", "CDC42")	GO
GO0032912: negative regulation of transforming growth factor beta2 production	0.628231	0.898903	0.021471	-0.67537	-0.90805	1	GATA6	GO
GO0043503: skeletal muscle fiber adaptation	0.628433	0.898903	0.021466	-0.67518	-0.90781	1	MYOZ2	GO
GO0044827: host-mediated perturbation of viral genome replication	0.628664	0.898903	0.022604	0.38062	0.877559	11	c("EEF1A1", "PPIB", "STOM")	GO
GO0048185: activin binding	0.629005	0.898903	0.022332	0.389703	0.874995	10	c("TGFBR2", "ACVR2B", "TGFBR3", "ACVR1B", "FSTL3")	GO
GO0048643: positive regulation of skeletal muscle tissue development	0.628578	0.898903	0.022343	0.389901	0.875439	10	c("DLL1", "FLOT1", "NACA")	GO
GO0050651: dermatan sulfate proteoglycan biosynthetic process	0.628938	0.898903	0.02087	-0.42957	-0.86723	8	c("CSGALNACT1", "UST")	GO
GO0051083: 'de novo' cotranslational protein folding	0.628978	0.898903	0.022019	-0.61492	-0.91808	2	TELO2	GO
GO0061516: monocyte proliferation	0.629109	0.898903	0.021145	0.68118	0.910457	1	BTK	GO
GO0090101: negative regulation of transmembrane receptor protein serine/threonine kinase signaling pathway	0.628917	0.898903	0.032273	0.239777	0.935717	130	c("HSPA1A", "UBE2D1", "HSPA5", "SKIL", "PEG10", "DKK3", "TOB1", "STRAP", "CRKL", "CRIM1", "SIRT1", "STUB1", "PIN1", "RBBP4")	GO
GO0090434: oleoyl-CoA ligase activity	0.629016	0.898903	0.021658	-0.50258	-0.8691	4	SLC27A1	GO
GO0098629: trans-Golgi network membrane organization	0.628205	0.898903	0.020639	0.62478	0.919987	2	c("AZIN2", "ATP2C1")	GO
GO0150153: positive regulation of interleukin-17A production	0.629109	0.898903	0.021145	0.68118	0.910457	1	BTK	GO
GO1904003: negative regulation of sebum secreting cell proliferation	0.628231	0.898903	0.021471	-0.67537	-0.90805	1	GATA6	GO
GO2000707: positive regulation of dense core granule biogenesis	0.628769	0.898903	0.022025	-0.61511	-0.91837	2	PRKCA	GO
GO0002331: pre-B cell allelic exclusion	0.629218	0.898962	0.020643	0.566787	0.916292	3	ATM	GO
GO0000247: C-8 sterol isomerase activity	0.631058	0.899032	0.021401	-0.67428	-0.90659	1	EBP	GO
GO0003727: single-stranded RNA binding	0.630921	0.899032	0.01665	-0.28169	-0.90478	78	c("KHDRBS2", "ATXN1", "AGO3", "MSI2", "PAN3", "RBMS2", "PABPN1", "DDX11", "STRBP", "HNRNPDL", "DIS3L2")	GO
GO0004769: steroid Delta-isomerase activity	0.631058	0.899032	0.021401	-0.67428	-0.90659	1	EBP	GO
GO0005915: zonula adherens	0.630688	0.899032	0.020827	-0.42896	-0.86599	8	KIFC3	GO
GO0006206: pyrimidine nucleobase metabolic process	0.630334	0.899032	0.01947	-0.37158	-0.86978	15	c("DPYD", "MTOR", "CTPS2", "CAD")	GO
GO0006528: asparagine metabolic process	0.63065	0.899032	0.021126	0.483451	0.896187	5	c("ASNSD1", "ASNS", "NIT2")	GO
GO0008039: synaptic target recognition	0.629606	0.899032	0.022004	-0.6144	-0.9173	2	PLXND1	GO
GO0008119: thiopurine S-methyltransferase activity	0.631089	0.899032	0.021096	0.680514	0.909566	1	TPMT	GO
GO0009946: proximal/distal axis specification	0.631287	0.899032	0.021092	0.680392	0.909405	1	FGF10	GO
GO0010596: negative regulation of endothelial cell migration	0.631012	0.899032	0.017521	-0.30293	-0.89704	47	c("PTPRM", "MEF2C", "ADGRB1", "SPRED1", "MAP2K5", "VASH1", "FGF2", "HDAC5", "ADAMTS9", "NOTCH1", "DCN", "PATZ1")	GO
GO0015055: secretin receptor activity	0.630654	0.899032	0.021411	-0.67446	-0.90683	1	SCTR	GO
GO0015943: formate biosynthetic process	0.631281	0.899032	0.021962	-0.61314	-0.91543	2	MTHFD1L	GO
GO0019519: pentitol metabolic process	0.631281	0.899032	0.021962	-0.61314	-0.91543	2	FKRP	GO
GO0030538: embryonic genitalia morphogenesis	0.631287	0.899032	0.021092	0.680392	0.909405	1	FGF10	GO
GO0031462: Cul2-RING ubiquitin ligase complex	0.630088	0.899032	0.024049	0.318301	0.878469	22	c("ELOB", "FEM1B", "ELOC", "KLHDC2", "KLHDC3", "FEM1C", "ZYG11B")	GO
GO0032184: SUMO polymer binding	0.630564	0.899032	0.021165	-0.46099	-0.87193	6	SOBP	GO
GO0032370: positive regulation of lipid transport	0.63048	0.899032	0.027869	0.262911	0.91293	64	c("SPP1", "TMF1", "SIRT1", "NR1H3", "MIF", "NR1H2", "P2RX4", "FABP3", "TMEM30A", "ACSL1", "ANXA2", "PRELID1", "PTCH1", "GHRL", "CAV1", "SCP2", "ACSL5", "PPARG", "LIPG", "PLA2R1", "GPS2")	GO
GO0042335: cuticle development	0.63031	0.899032	0.020587	0.623388	0.917936	2	c("DUOX1", "TMEM79")	GO
GO0042581: specific granule	0.629548	0.899032	0.01568	-0.26677	-0.91366	123	c("SNAP25", "LRRC7", "PLD1", "ATP8A1", "MOSPD2", "ATP8B4", "STK10", "TRPM2", "ADAM10", "TIMP2", "HGSNAT", "PTPRJ", "STX3", "ARMC8", "CRACR2A", "UBR4", "STXBP3")	GO
GO0045252: oxoglutarate dehydrogenase complex	0.630364	0.899032	0.021602	0.429086	0.876245	7	c("KAT2A", "DLD", "DLST")	GO
GO0046320: regulation of fatty acid oxidation	0.631	0.899032	0.024833	0.297056	0.890368	31	c("IRS2", "ABCD2", "PDK4", "CPT1A", "FABP3", "APPL2", "ACADL")	GO
GO0050252: retinol O-fatty-acyltransferase activity	0.630501	0.899032	0.020583	0.623087	0.917493	2	DGAT1	GO
GO0050346: trans-L-3-hydroxyproline dehydratase activity	0.630297	0.899032	0.021116	0.680816	0.909971	1	L3HYPDH	GO
GO0050674: urothelial cell proliferation	0.631287	0.899032	0.021092	0.680392	0.909405	1	FGF10	GO
GO0050677: positive regulation of urothelial cell proliferation	0.631287	0.899032	0.021092	0.680392	0.909405	1	FGF10	GO
GO0052629: phosphatidylinositol-3,5-bisphosphate 3-phosphatase activity	0.629974	0.899032	0.019877	-0.39317	-0.87424	12	c("MTMR3", "MTMR8", "SYNJ2", "MTMR14", "MTMR2", "MTMR1", "MTMR7")	GO
GO0060436: bronchiole morphogenesis	0.631287	0.899032	0.021092	0.680392	0.909405	1	FGF10	GO
GO0060496: mesenchymal-epithelial cell signaling involved in lung development	0.631287	0.899032	0.021092	0.680392	0.909405	1	FGF10	GO
GO0060661: submandibular salivary gland formation	0.631287	0.899032	0.021092	0.680392	0.909405	1	FGF10	GO
GO0060876: semicircular canal formation	0.631287	0.899032	0.021092	0.680392	0.909405	1	FGF10	GO
GO0060879: semicircular canal fusion	0.631287	0.899032	0.021092	0.680392	0.909405	1	FGF10	GO
GO0060940: epithelial to mesenchymal transition involved in cardiac fibroblast development	0.630119	0.899032	0.020592	0.623664	0.918343	2	PDCD4	GO
GO0061115: lung proximal/distal axis specification	0.631287	0.899032	0.021092	0.680392	0.909405	1	FGF10	GO
GO0071335: hair follicle cell proliferation	0.631287	0.899032	0.021092	0.680392	0.909405	1	FGF10	GO
GO0071338: positive regulation of hair follicle cell proliferation	0.631287	0.899032	0.021092	0.680392	0.909405	1	FGF10	GO
GO1902170: cellular response to reactive nitrogen species	0.631333	0.899032	0.019603	-0.37856	-0.87038	14	c("MAP3K5", "KCNC2")	GO
GO1904030: negative regulation of cyclin-dependent protein kinase activity	0.630073	0.899032	0.022306	0.389055	0.873538	10	c("CDKN1B", "CDKN2A")	GO
GO1905523: positive regulation of macrophage migration	0.630875	0.899032	0.018917	-0.34126	-0.88269	24	c("PTK2", "RTN4", "PTPRJ")	GO
GO2000287: positive regulation of myotome development	0.629443	0.899032	0.021441	-0.67482	-0.90732	1	DMRT2	GO
GO2000334: positive regulation of blood microparticle formation	0.631281	0.899032	0.021962	-0.61315	-0.91545	2	TNF	GO
GO2000351: regulation of endothelial cell apoptotic process	0.631132	0.899032	0.017906	-0.31022	-0.89511	41	c("SEMA5A", "BRAF", "ABL1", "PLCG1", "NFE2L2", "SCG2", "KDR")	GO
GO0019948: SUMO activating enzyme activity	0.631649	0.899339	0.020555	0.622435	0.916533	2	UBA2	GO
GO0031510: SUMO activating enzyme complex	0.631649	0.899339	0.020555	0.622435	0.916533	2	UBA2	GO
GO0008080: N-acetyltransferase activity	0.631882	0.899599	0.027233	0.268418	0.902583	54	c("NAA50", "USP22", "SMARCE1", "HAT1", "PHF10", "KAT7", "MEAF6", "JADE1", "GTF2B", "NAT14", "KAT2A", "GNPNAT1", "SAT2", "ING4", "KAT14")	GO
GO0036115: fatty-acyl-CoA catabolic process	0.632038	0.899744	0.021092	0.482891	0.895148	5	c("NUDT7", "ACOT7")	GO
GO0072197: ureter morphogenesis	0.632085	0.899744	0.021582	-0.50082	-0.86605	4	c("LZTS2", "SOX8")	GO
GO0000322: storage vacuole	0.633585	0.899869	0.021905	-0.61176	-0.91337	2	c("CDC42", "STX4")	GO
GO0000962: positive regulation of mitochondrial RNA catabolic process	0.633627	0.899869	0.020536	0.56468	0.912886	3	c("GRSF1", "SUPV3L1", "PNPT1")	GO
GO0002225: positive regulation of antimicrobial peptide production	0.632871	0.899869	0.021053	0.679726	0.908514	1	KLK7	GO
GO0002384: hepatic immune response	0.632538	0.899869	0.021931	-0.61249	-0.91445	2	c("IL6R", "IL6")	GO
GO0002760: positive regulation of antimicrobial humoral response	0.632871	0.899869	0.021053	0.679726	0.908514	1	KLK7	GO
GO0002786: regulation of antibacterial peptide production	0.632871	0.899869	0.021053	0.679726	0.908514	1	KLK7	GO
GO0002803: positive regulation of antibacterial peptide production	0.632871	0.899869	0.021053	0.679726	0.908514	1	KLK7	GO
GO0003837: beta-ureidopropionase activity	0.632475	0.899869	0.021062	0.68009	0.909	1	UPB1	GO
GO0010831: positive regulation of myotube differentiation	0.632759	0.899869	0.020036	-0.39832	-0.86743	11	c("MTOR", "MMP14", "RBM24", "CYP26B1")	GO
GO0016942: insulin-like growth factor binding protein complex	0.632845	0.899869	0.020856	0.515825	0.902072	4	IGFBP5	GO
GO0032350: regulation of hormone metabolic process	0.633456	0.899869	0.018422	-0.3243	-0.8851	31	c("EGR1", "NR3C1", "BMP6", "H6PD", "CLCN2", "PDE8B")	GO
GO0033396: beta-alanine biosynthetic process via 3-ureidopropionate	0.632475	0.899869	0.021062	0.68009	0.909	1	UPB1	GO
GO0034284: response to monosaccharide	0.633663	0.899869	0.015018	-0.26027	-0.91988	162	c("PLCB1", "PRKN", "RASAL2", "EFNA5", "PTPRN2", "EGR1", "ZBTB20", "ITGA2", "SREBF1", "PRKCE", "SMAD3", "SMAD2", "KLF7", "KCNB1", "ADCY8", "PPP3CB", "ADCY5", "PDE8B", "IGF1", "CRH", "EPHA5", "NKX2-2", "SMARCA4")	GO
GO0035597: tRNA-2-methylthio-N(6)-dimethylallyladenosine(37) synthase activity	0.633683	0.899869	0.021337	-0.67282	-0.90463	1	CDK5RAP1	GO
GO0039530: MDA-5 signaling pathway	0.633276	0.899869	0.022225	0.387519	0.87009	10	c("C1QBP", "DHX58", "DDX60", "IFIH1", "RIOK3", "OAS3", "IRF3", "TKFC")	GO
GO0042171: lysophosphatidic acid acyltransferase activity	0.632994	0.899869	0.018941	-0.34501	-0.8791	22	c("LPGAT1", "LPCAT2", "AGPAT4", "MBOAT1")	GO
GO0042733: embryonic digit morphogenesis	0.632701	0.899869	0.017427	-0.2998	-0.89396	49	c("PRICKLE1", "WDPCP", "FREM2", "CREBBP", "LRP4", "BMPR1A", "CHST11", "TWIST1", "TULP3", "BAX", "NOTCH1")	GO
GO0045903: positive regulation of translational fidelity	0.633683	0.899869	0.021337	-0.67282	-0.90463	1	CDK5RAP1	GO
GO0046209: nitric oxide metabolic process	0.633414	0.899869	0.02808	0.256517	0.91403	73	c("HSP90AA1", "RAC1", "DYNLL1", "HSP90AB1", "SELENOS", "STAT1", "CLU", "HIF1A", "CYB5B", "P2RX4", "CYGB")	GO
GO0048313: Golgi inheritance	0.633166	0.899869	0.023299	0.349209	0.871782	15	c("VCPIP1", "PDCD10", "MAPK3", "MAPK1", "VRK1", "YWHAZ")	GO
GO0050693: LBD domain binding	0.632353	0.899869	0.021121	-0.4599	-0.86986	6	c("SPON1", "PROX1")	GO
GO0051873: killing by host of symbiont cells	0.633259	0.899869	0.022927	0.362138	0.872243	13	c("GAPDH", "TUSC2", "GSDMB", "MYD88", "APOL1", "NCF1", "F2RL1")	GO
GO0070072: vacuolar proton-transporting V-type ATPase complex assembly	0.633372	0.899869	0.020513	0.621753	0.915529	2	c("VMA21", "TM9SF4")	GO
GO0071617: lysophospholipid acyltransferase activity	0.632994	0.899869	0.018941	-0.34501	-0.8791	22	c("LPGAT1", "LPCAT2", "AGPAT4", "MBOAT1")	GO
GO0072707: cellular response to sodium dodecyl sulfate	0.632277	0.899869	0.021067	0.680211	0.909162	1	ZNF16	GO
GO0097136: Bcl-2 family protein complex	0.632919	0.899869	0.022004	0.399877	0.873567	9	c("MCL1", "BCL2L11")	GO
GO0097411: hypoxia-inducible factor-1alpha signaling pathway	0.633426	0.899869	0.021058	0.482392	0.894222	5	c("PDK1", "HIF1A")	GO
GO0098773: skin epidermis development	0.633686	0.899869	0.016172	-0.27297	-0.90276	96	c("LDB2", "NF1", "EXT1", "FA2H", "FGFR2", "RBPJ", "LGR4", "LRP4", "BCL2", "ZDHHC21", "PLEC", "STMN1", "NAGLU", "SOS1", "GRHL3", "LGR5", "NOTCH1", "EGFR")	GO
GO0099073: mitochondrion-derived vesicle	0.633097	0.899869	0.021884	-0.53738	-0.874	3	PRKN	GO
GO0106040: regulation of GABA-A receptor activity	0.632673	0.899869	0.021058	0.680029	0.908919	1	SHISA7	GO
GO0101004: cytolytic granule membrane	0.633819	0.899987	0.020531	0.56452	0.912627	3	c("LAMP1", "ARL8B")	GO
GO0060330: regulation of response to type II interferon	0.633929	0.899999	0.02291	0.361608	0.870965	13	c("NR1H3", "NR1H2", "PTPN2", "PARP9", "PPARG")	GO
GO0060334: regulation of type II interferon-mediated signaling pathway	0.633929	0.899999	0.02291	0.361608	0.870965	13	c("NR1H3", "NR1H2", "PTPN2", "PARP9", "PPARG")	GO
GO1990845: adaptive thermogenesis	0.634074	0.900133	0.015378	-0.26347	-0.91341	137	c("ESRRG", "ACOT11", "QKI", "PDGFC", "NOVA1", "SORL1", "RBPJ", "SFXN5", "ZNF423", "LIPA", "APC", "LGR4", "PLCL1", "DOCK7", "BMP8A", "GRB10", "THADA", "DYNC1H1", "LNPEP", "CLSTN3", "SMARCA4", "SCD", "S100B", "NRDC", "ADIPOR2", "KDM6B", "MAP2K6", "NOTCH1", "VEGFA", "TSHR", "KSR2", "GATM", "ELOVL6", "PEMT", "ADCYAP1", "EHMT1")	GO
GO0051563: smooth endoplasmic reticulum calcium ion homeostasis	0.634213	0.900259	0.021889	-0.61141	-0.91285	2	PSEN1	GO
GO0034098: VCP-NPL4-UFD1 AAA ATPase complex	0.634384	0.90043	0.020737	-0.42741	-0.86286	8	c("FAF1", "RNF125")	GO
GO0004745: all-trans-retinol dehydrogenase (NAD+) activity	0.63445	0.900453	0.021501	0.427653	0.873318	7	c("AKR1C3", "RDH11")	GO
GO0032922: circadian regulation of gene expression	0.634548	0.90052	0.02749	0.26352	0.9042	60	c("NAMPT", "NR1D1", "PER1", "PPP1CC", "SIRT1", "BHLHE41", "RBM4B", "KDM5A", "USP2", "NUDT12", "ID2", "HDAC2", "PML", "PPP1CA", "HDAC3", "MAGED1", "CRY2", "HNRNPU", "KMT2A", "CARTPT", "NRIP1", "RBM4", "AHR", "BHLHE40")	GO
GO0042789: mRNA transcription by RNA polymerase II	0.634647	0.90059	0.026506	0.275601	0.896132	46	c("TAF7", "THRA", "ZBTB1", "NR1H3", "NCBP1", "NR1H2", "CREB1", "POLR2A", "ANXA2", "C5AR1", "TAF13", "PPARG", "TAF5", "NCBP2")	GO
GO0008663: 2',3'-cyclic-nucleotide 2'-phosphodiesterase activity	0.635097	0.900636	0.021302	-0.67216	-0.90374	1	ADPRM	GO
GO0030956: glutamyl-tRNA(Gln) amidotransferase complex	0.634969	0.900636	0.020504	0.56353	0.911026	3	c("QRSL1", "GATB", "GATC")	GO
GO0032482: Rab protein signal transduction	0.635503	0.900636	0.018864	-0.34201	-0.8784	23	c("MICALL2", "RAB30", "DENND1A", "DENND4B", "SGSM3", "RAB3GAP1", "RAB15")	GO
GO0032998: Fc-epsilon receptor I complex	0.634902	0.900636	0.020476	0.621216	0.914738	2	FCER1G	GO
GO0047734: CDP-glycerol diphosphatase activity	0.635097	0.900636	0.021302	-0.67216	-0.90374	1	ADPRM	GO
GO0050567: glutaminyl-tRNA synthase (glutamine-hydrolyzing) activity	0.634969	0.900636	0.020504	0.56353	0.911026	3	c("QRSL1", "GATB", "GATC")	GO
GO0061308: cardiac neural crest cell development involved in heart development	0.635538	0.900636	0.019969	-0.39713	-0.86484	11	c("SEMA3C", "TWIST1", "BMP7", "HES1", "JAG1")	GO
GO0070681: glutaminyl-tRNAGln biosynthesis via transamidation	0.634969	0.900636	0.020504	0.56353	0.911026	3	c("QRSL1", "GATB", "GATC")	GO
GO0090208: positive regulation of triglyceride metabolic process	0.634983	0.900636	0.019432	-0.36701	-0.87147	16	c("SLC27A1", "SREBF1")	GO
GO0140808: NAD+-protein-tyrosine ADP-ribosyltransferase activity	0.635446	0.900636	0.02099	0.678152	0.90641	1	PARP1	GO
GO0140815: NAD+-protein-histidine ADP-ribosyltransferase activity	0.635446	0.900636	0.02099	0.678152	0.90641	1	PARP1	GO
GO0140816: NAD+-histone H2BS6 serine ADP-ribosyltransferase activity	0.635446	0.900636	0.02099	0.678152	0.90641	1	PARP1	GO
GO0140817: NAD+-histone H3S10 serine ADP-ribosyltransferase activity	0.635446	0.900636	0.02099	0.678152	0.90641	1	PARP1	GO
GO0140822: NAD+-histone H2BE35 glutamate ADP-ribosyltransferase activity	0.635446	0.900636	0.02099	0.678152	0.90641	1	PARP1	GO
GO0141014: ribosome hibernation	0.634995	0.900636	0.020804	0.515228	0.901029	4	SERBP1	GO
GO1901846: positive regulation of cell communication by electrical coupling involved in cardiac conduction	0.63526	0.900636	0.021863	-0.61043	-0.91138	2	c("TBX5", "TRDN")	GO
GO1904762: positive regulation of myofibroblast differentiation	0.635446	0.900636	0.02099	0.678152	0.90641	1	PARP1	GO
GO1904837: beta-catenin-TCF complex assembly	0.635604	0.900658	0.021822	-0.53477	-0.86976	3	KMT2D	GO
GO0071914: prominosome	0.635905	0.901012	0.021282	-0.67198	-0.9035	1	PROM1	GO
GO0001650: fibrillar center	0.636539	0.901025	0.032484	0.235925	0.934782	142	c("KDM5D", "KLF6", "ZNF415", "SNRPB2", "UBTF", "TXNRD1", "TERF1", "NOP58", "METTL5", "SIRT1", "CDK7", "SMARCA5", "MALT1", "POLR1C", "SP140", "CEMIP", "PAFAH1B2", "HEATR1", "RAE1", "DCAF1", "NOP53", "CSNK2B", "TTF1", "FBLL1", "MLLT1")	GO
GO0002036: regulation of L-glutamate import across plasma membrane	0.636912	0.901025	0.020676	-0.42596	-0.85994	8	c("PSEN1", "ATP1A2", "ITGB1")	GO
GO0005153: interleukin-8 receptor binding	0.636516	0.901025	0.021832	-0.60916	-0.90948	2	c("CXCL8", "CX3CL1")	GO
GO0008775: acetate CoA-transferase activity	0.636511	0.901025	0.021268	-0.67137	-0.90268	1	ACAA1	GO
GO0010124: phenylacetate catabolic process	0.636511	0.901025	0.021268	-0.67137	-0.90268	1	ACAA1	GO
GO0014008: positive regulation of microglia differentiation	0.636832	0.901025	0.020956	0.677546	0.905601	1	TGFB1	GO
GO0016051: carbohydrate biosynthetic process	0.635965	0.901025	0.033124	0.233667	0.934808	152	c("PGAM1", "EPM2AIP1", "TPI1", "ARPP19", "GOT1", "GSK3A", "IRS2", "NR1D1", "SELENOS", "B3GAT2", "SIRT1", "LEPR", "MDH2", "SLC25A11", "B3GALT5", "ENO1", "ENO2", "PGK1", "PGM2", "PTPN2", "PGD", "GYG2", "ATF3", "RANBP2", "PRKACA", "INPP5K", "PPP1R3E", "KAT2A", "AKR1B1", "B3GALNT1", "PFKFB4", "CHST8", "USP7", "SLC35B4", "B3GALT2", "PPP1CA")	GO
GO0019772: low-affinity IgG receptor activity	0.636625	0.901025	0.020434	0.620844	0.914191	2	c("FCGR2B", "FCGR3A")	GO
GO0030091: protein repair	0.636129	0.901025	0.021029	-0.45866	-0.86752	6	MSRA	GO
GO0031536: positive regulation of exit from mitosis	0.636832	0.901025	0.020956	0.677546	0.905601	1	TGFB1	GO
GO0032722: positive regulation of chemokine production	0.63671	0.901025	0.01705	-0.29438	-0.89448	55	c("MBP", "EGR1", "APP")	GO
GO0042245: RNA repair	0.636516	0.901025	0.021832	-0.60917	-0.9095	2	FTO	GO
GO0045779: negative regulation of bone resorption	0.636826	0.901025	0.022681	0.369705	0.871651	12	CSK	GO
GO0060665: regulation of branching involved in salivary gland morphogenesis by mesenchymal-epithelial signaling	0.636022	0.901025	0.021812	-0.53392	-0.86837	3	HGF	GO
GO0150172: regulation of phosphatidylcholine metabolic process	0.636267	0.901025	0.022151	0.386829	0.86854	10	c("FABP3", "APOC1", "LPCAT1", "CAPN2", "RAB38", "MFSD2A")	GO
GO1901003: negative regulation of fermentation	0.636695	0.901025	0.020462	0.562246	0.908951	3	c("TP53", "TIGAR")	GO
GO1905641: cellular response to acetaldehyde	0.636832	0.901025	0.020956	0.677546	0.905601	1	TGFB1	GO
GO1990984: tRNA demethylase activity	0.636516	0.901025	0.021832	-0.60917	-0.9095	2	FTO	GO
GO2000636: positive regulation of primary miRNA processing	0.636832	0.901025	0.020956	0.677546	0.905601	1	TGFB1	GO
GO2000669: negative regulation of dendritic cell apoptotic process	0.636924	0.901025	0.021009	-0.45778	-0.86586	6	BCL2	GO
GO0060192: negative regulation of lipase activity	0.63703	0.901104	0.020951	0.677365	0.905358	1	PLIN5	GO
GO0008228: opsonization	0.637206	0.901281	0.01993	-0.39649	-0.86343	11	c("MYO18A", "COLEC11", "COLEC10", "C3")	GO
GO0051908: double-stranded DNA 5'-3' DNA exonuclease activity	0.637318	0.901369	0.021248	-0.67101	-0.90219	1	EXO1	GO
GO0006311: meiotic gene conversion	0.63739	0.901376	0.020416	0.620693	0.913969	2	TEX11	GO
GO0009992: intracellular water homeostasis	0.637425	0.901376	0.021189	0.447945	0.877191	6	c("AQP4", "CLN3", "AQP1")	GO
GO0005715: late recombination nodule	0.637624	0.901531	0.020937	0.677122	0.905034	1	MLH1	GO
GO0008859: exoribonuclease II activity	0.637693	0.901531	0.02177	-0.53334	-0.86743	3	c("DIS3L", "ISG20")	GO
GO0044342: type B pancreatic cell proliferation	0.637649	0.901531	0.018832	-0.34367	-0.87568	22	c("RASGRF1", "NR4A1", "DACH1", "NR4A3", "IGF1", "WDR13")	GO
GO2001236: regulation of extrinsic apoptotic signaling pathway	0.637736	0.901531	0.015359	-0.26409	-0.91064	131	c("NRG1", "WWOX", "FAF1", "NF1", "GSK3B", "APP", "BIRC6", "SH3RF1", "BMPR1B", "EYA4", "DEPTOR", "PAK5", "ARHGEF2", "ZMYND11", "MAP2K5", "PHIP", "BCL2")	GO
GO0004958: prostaglandin F receptor activity	0.63802	0.901674	0.020928	0.67682	0.904629	1	PTGFR	GO
GO0033539: fatty acid beta-oxidation using acyl-CoA dehydrogenase	0.638152	0.901674	0.022648	0.369074	0.870162	12	c("ETFB", "ETFDH", "GCDH", "ACADL")	GO
GO0036508: protein alpha-1,2-demannosylation	0.638158	0.901674	0.019284	-0.36963	-0.8652	15	c("MAN1A2", "UGGT2", "MAN1B1")	GO
GO0072356: chromosome passenger complex localization to kinetochore	0.638126	0.901674	0.021228	-0.67028	-0.90122	1	RCC2	GO
GO1901557: response to fenofibrate	0.637924	0.901674	0.021233	-0.67064	-0.9017	1	ABCB4	GO
GO1990700: nucleolar chromatin organization	0.638181	0.901674	0.021874	0.397872	0.869185	9	c("SIRT1", "SMARCA5")	GO
GO2001055: positive regulation of mesenchymal cell apoptotic process	0.638191	0.901674	0.021791	-0.60791	-0.90762	2	MSX1	GO
GO0036463: TRAIL receptor activity	0.638614	0.902057	0.020913	0.676517	0.904225	1	TNFRSF10B	GO
GO0051630: acetylcholine uptake	0.63861	0.902057	0.021781	-0.6077	-0.90731	2	c("SLC22A4", "SLC17A8")	GO
GO0060447: bud outgrowth involved in lung branching	0.638612	0.902057	0.020416	0.56113	0.907146	3	c("TNC", "FGF10")	GO
GO0001547: antral ovarian follicle growth	0.638873	0.902281	0.01989	-0.39571	-0.86175	11	c("BMPR1B", "SCAPER")	GO
GO0006517: protein deglycosylation	0.638855	0.902281	0.01918	-0.35714	-0.86941	18	c("MAN1A2", "UGGT2", "MAN1B1", "MAN1C1", "AGA")	GO
GO0035545: determination of left/right asymmetry in nervous system	0.639028	0.902357	0.02177	-0.60728	-0.90668	2	c("DNAH11", "ZIC3")	GO
GO1990270: platelet-derived growth factor receptor-ligand complex	0.639028	0.902357	0.02177	-0.60758	-0.90714	2	PDGFRA	GO
GO0061547: glycogen synthase activity, transferring glucose-1-phosphate	0.639238	0.902581	0.021765	-0.60667	-0.90577	2	c("GYS1", "GYS2")	GO
GO0007403: glial cell fate determination	0.639943	0.90306	0.021184	-0.66949	-0.90016	1	CTNNB1	GO
GO0032714: negative regulation of interleukin-5 production	0.639954	0.90306	0.020384	0.560746	0.906525	3	c("LEF1", "TNFRSF21")	GO
GO0036023: embryonic skeletal limb joint morphogenesis	0.639943	0.90306	0.021184	-0.66949	-0.90016	1	CTNNB1	GO
GO0044338: canonical Wnt signaling pathway involved in mesenchymal stem cell differentiation	0.639943	0.90306	0.021184	-0.66949	-0.90016	1	CTNNB1	GO
GO0045576: mast cell activation	0.639982	0.90306	0.017022	-0.29511	-0.89343	54	c("PTPRE", "FER", "GAB2", "STXBP1", "UNC13D", "NR4A3", "KIT", "PTGDS", "NECTIN2")	GO
GO0061047: positive regulation of branching involved in lung morphogenesis	0.639943	0.90306	0.021184	-0.66949	-0.90016	1	CTNNB1	GO
GO0070729: cyclic nucleotide transport	0.639977	0.90306	0.020704	-0.43886	-0.85802	7	c("SLC19A1", "ABCC4", "LRRC8B", "ABCC1")	GO
GO0071598: neuronal ribonucleoprotein granule	0.639839	0.90306	0.02113	0.447182	0.875696	6	c("UHMK1", "EIF4EBP2")	GO
GO0004402: histone acetyltransferase activity	0.640061	0.903101	0.024978	0.285964	0.88856	36	c("NAA50", "USP22", "HAT1", "PHF10", "KAT7", "MEAF6", "JADE1", "GTF2B", "KAT2A", "ING4", "KAT14")	GO
GO0015911: long-chain fatty acid import across plasma membrane	0.640325	0.90333	0.022051	0.38595	0.866566	10	c("IRS2", "ACSL1", "THBS1", "ACSL5", "SLC2A1")	GO
GO0032588: trans-Golgi network membrane	0.640283	0.90333	0.015855	-0.27154	-0.90633	102	c("CLVS1", "APP", "ASAP1", "CALN1", "TMEM165", "FUT9", "CLVS2", "PICK1", "RAB8A", "VPS13B", "VTI1A", "ATP2C2", "KIF13A", "RAB6A", "CRACR2A", "NDST1", "AP1S2", "SLC9A8", "HTR7", "COG5", "ARFIP1", "CLBA1", "LGR5")	GO
GO0071539: protein localization to centrosome	0.640485	0.903426	0.018209	-0.31974	-0.88201	33	c("GSK3B", "BICD1", "APC", "CCDC14", "PCM1", "PIBF1", "CEP83", "MCPH1", "MAPRE1", "RAB11FIP3", "CEP250", "HOOK3", "CSNK1D")	GO
GO1990189: protein N-terminal-serine acetyltransferase activity	0.640494	0.903426	0.021735	-0.60595	-0.90469	2	c("NAA40", "NAA10")	GO
GO0030983: mismatched DNA binding	0.640625	0.903539	0.022742	0.359752	0.866497	13	c("MSH6", "TDG", "MSH2", "MUTYH", "PMS2", "APTX")	GO
GO0033089: positive regulation of T cell differentiation in thymus	0.64076	0.903657	0.020686	-0.43851	-0.85735	7	c("EGR3", "GLI2", "TESPA1", "ADA", "RASGRP1", "SHH", "VNN1")	GO
GO0005591: collagen type VIII trimer	0.641026	0.903721	0.020329	0.619088	0.911605	2	c("COL8A1", "COL8A2")	GO
GO0016460: myosin II complex	0.641058	0.903721	0.019288	-0.36527	-0.86733	16	c("LIMCH1", "MYO18A", "MYH11", "MYH3", "MYH14")	GO
GO0048664: neuron fate determination	0.640955	0.903721	0.020681	-0.43843	-0.85719	7	c("NKX2-2", "PROX1")	GO
GO0070987: error-free translesion synthesis	0.64096	0.903721	0.020875	0.478565	0.887129	5	c("POLH", "POLDIP2", "POLD1", "RCHY1")	GO
GO1905581: positive regulation of low-density lipoprotein particle clearance	0.641056	0.903721	0.020657	0.512474	0.896213	4	c("ANXA2", "HNRNPK")	GO
GO0036302: atrioventricular canal development	0.641211	0.903866	0.020252	-0.41244	-0.85794	9	c("RBPJ", "PTPN11")	GO
GO0001621: G protein-coupled ADP receptor activity	0.641871	0.903882	0.020338	0.558806	0.903389	3	c("P2RY6", "P2RY12", "P2RY1")	GO
GO0001740: Barr body	0.641488	0.903882	0.020347	0.559891	0.905143	3	LRIF1	GO
GO0004952: dopamine neurotransmitter receptor activity	0.642033	0.903882	0.020634	0.512073	0.895511	4	DRD1	GO
GO0005174: CD40 receptor binding	0.64198	0.903882	0.020832	0.675306	0.902606	1	TRAF2	GO
GO0009069: serine family amino acid metabolic process	0.641655	0.903882	0.02392	0.308684	0.877799	25	c("SERINC3", "PSPH", "GCSH", "SRR", "THNSL2", "CTH")	GO
GO0021501: prechordal plate formation	0.64198	0.903882	0.020832	0.675124	0.902363	1	SSBP3	GO
GO0021547: midbrain-hindbrain boundary initiation	0.64198	0.903882	0.020832	0.675124	0.902363	1	SSBP3	GO
GO0036221: UTP diphosphatase activity	0.641296	0.903882	0.020352	0.560219	0.905674	3	ASMTL	GO
GO0038170: somatostatin signaling pathway	0.641679	0.903882	0.020343	0.559474	0.904469	3	SSTR2	GO
GO0071675: regulation of mononuclear cell migration	0.641996	0.903882	0.015533	-0.26699	-0.90761	116	c("PLCB1", "PTK2", "STK39", "APP", "MOSPD2", "WNK1", "STK10", "ADAM10", "DUSP1", "RTN4", "LRCH1", "ABL1", "MTUS1", "PTPRJ", "BCR", "SLC8B1", "ABL2", "MMP28", "PADI2")	GO
GO0072734: cellular response to staurosporine	0.641488	0.903882	0.020347	0.560019	0.90535	3	c("CASP6", "CASP7")	GO
GO0160184: paracellular transport	0.641679	0.903882	0.020343	0.559294	0.904178	3	CLDN16	GO
GO0160187: paracellular tight junction channel activity	0.641679	0.903882	0.020343	0.559294	0.904178	3	CLDN16	GO
GO1905670: TORC2 complex disassembly	0.64198	0.903882	0.020832	0.675306	0.902606	1	TRAF2	GO
GO2000373: positive regulation of DNA topoisomerase (ATP-hydrolyzing) activity	0.641679	0.903882	0.020343	0.559053	0.903789	3	c("HNRNPU", "SETMAR")	GO
GO2000744: positive regulation of anterior head development	0.64198	0.903882	0.020832	0.675124	0.902363	1	SSBP3	GO
GO0002635: negative regulation of germinal center formation	0.642165	0.903943	0.02113	-0.66864	-0.89902	1	RC3H1	GO
GO0031442: positive regulation of mRNA 3'-end processing	0.642229	0.903943	0.020629	0.511914	0.895233	4	c("NCBP1", "NCBP2", "DHX36")	GO
GO0070669: response to interleukin-2	0.642181	0.903943	0.021421	0.405884	0.859298	8	c("JAK3", "PTPN2", "PRKACA")	GO
GO0052630: UDP-N-acetylgalactosamine diphosphorylase activity	0.642376	0.904008	0.020823	0.674882	0.902039	1	UAP1	GO
GO0141090: protein serine pyrophosphorylase activity	0.642376	0.904008	0.020823	0.674882	0.902039	1	UAP1	GO
GO0048387: negative regulation of retinoic acid receptor signaling pathway	0.642544	0.904102	0.02022	-0.4119	-0.85681	9	ZNF536	GO
GO1905672: negative regulation of lysosome organization	0.642499	0.904102	0.021653	-0.5292	-0.86071	3	c("MTOR", "FNIP1")	GO
GO0014741: negative regulation of muscle hypertrophy	0.642718	0.904148	0.024098	0.299846	0.881464	28	c("GSK3A", "IGFBP5", "RGS2", "STUB1", "TOMM70", "P2RX4", "TNFRSF1A")	GO
GO0043409: negative regulation of MAPK cascade	0.642691	0.904148	0.015294	-0.2647	-0.91006	128	c("DLG1", "PRKN", "NF1", "SPRED2", "RASGRF1", "SPRED1", "ASH1L", "SEMA6A", "ZMYND11", "DUSP1", "ABL1", "DUSP10", "ITCH", "PTPRJ", "NCOR1", "PTPRR", "PAFAH1B1", "IGF1", "TAOK3", "AIDA", "LEMD2", "WNK2", "SPRY4", "SPRED3", "SBNO1", "NF2", "EPHB2", "DUSP16", "MAPK8IP1", "TRIB1", "ABCA7")	GO
GO0045859: regulation of protein kinase activity	0.642729	0.904148	0.014368	-0.25495	-0.92294	203	c("NRG1", "MMD2", "PTK2", "CCDC88A", "SRCIN1", "TENM1", "DDR2", "CCNY", "UVRAG", "FBN1", "DEPTOR", "APC", "DUSP1", "AGAP2", "RAPGEF2", "ADCY8", "PTPRJ", "SASH1", "CAMKK2", "KSR1", "TPD52L1", "IGF1", "PPM1E", "FGF1", "CDC37", "FGF2", "TAOK3", "PILRB")	GO
GO0014036: neural crest cell fate specification	0.643366	0.904172	0.020799	0.674216	0.901149	1	SOX9	GO
GO0032388: positive regulation of intracellular transport	0.643251	0.904172	0.031341	0.238599	0.924772	123	c("CD81", "RAN", "HSP90AA1", "DYNLRB1", "BCAP31", "ICE1", "CEP290", "RAB21", "DYNLL1", "B3GAT3", "RBM22", "BAG3", "IPO5", "ZDHHC2", "EMD", "SEC16B", "TRIM28", "RAB29", "JUP", "TMEM30A", "PDCD10", "MAPK14")	GO
GO0043304: regulation of mast cell degranulation	0.642882	0.904172	0.018635	-0.33752	-0.87302	24	c("GAB2", "STXBP1", "UNC13D")	GO
GO0045806: negative regulation of endocytosis	0.643386	0.904172	0.027377	0.263333	0.899479	59	c("RAC1", "UBQLN2", "LRRTM2", "SNX3", "SDCBP", "CSK", "NR1H3", "NR1H2", "SYT11", "B2M", "ATG3", "ARF6", "APPL1", "ANXA2", "PIP4P2", "CAV1", "RACK1", "FCGR2B", "LRPAP1", "RUBCN", "APOC1", "ANKRD13A", "LRRTM1", "TLR2", "ATG5", "LGALS3")	GO
GO0045900: negative regulation of translational elongation	0.643203	0.904172	0.021087	-0.46911	-0.85365	5	c("CPEB3", "CPEB2")	GO
GO0060517: epithelial cell proliferation involved in prostatic bud elongation	0.643366	0.904172	0.020799	0.674216	0.901149	1	SOX9	GO
GO0060784: regulation of cell proliferation involved in tissue homeostasis	0.643366	0.904172	0.020799	0.674216	0.901149	1	SOX9	GO
GO0061666: UFM1 ligase activity	0.643174	0.904172	0.021106	-0.66852	-0.89885	1	UFL1	GO
GO0070991: medium-chain fatty acyl-CoA dehydrogenase activity	0.643335	0.904172	0.021633	-0.5288	-0.86005	3	c("ACAD11", "ACAD9")	GO
GO0072190: ureter urothelium development	0.643366	0.904172	0.020799	0.674216	0.901149	1	SOX9	GO
GO1904395: positive regulation of skeletal muscle acetylcholine-gated channel clustering	0.64321	0.904172	0.021396	0.405578	0.858651	8	c("RAC1", "CRKL", "CRK")	GO
GO1904504: positive regulation of lipophagy	0.643405	0.904172	0.021082	-0.46893	-0.85332	5	c("HTT", "SPTLC2")	GO
GO1905885: positive regulation of triglyceride transport	0.643131	0.904172	0.020279	0.617877	0.909822	2	c("LPCAT3", "DENND5B")	GO
GO0009756: carbohydrate mediated signaling	0.643609	0.904174	0.019996	-0.40405	-0.86086	10	c("ADCY8", "SMARCA4", "USF2")	GO
GO0045797: positive regulation of intestinal cholesterol absorption	0.643564	0.904174	0.020794	0.674155	0.901068	1	LPCAT3	GO
GO1904407: positive regulation of nitric oxide metabolic process	0.643476	0.904174	0.024826	0.287064	0.88606	35	c("HSP90AA1", "HSP90AB1", "STAT1", "CLU", "HIF1A", "P2RX4")	GO
GO1904731: positive regulation of intestinal lipid absorption	0.643564	0.904174	0.020794	0.674155	0.901068	1	LPCAT3	GO
GO0002737: negative regulation of plasmacytoid dendritic cell cytokine production	0.644158	0.90418	0.02078	0.673731	0.900502	1	BST2	GO
GO0005798: Golgi-associated vesicle	0.643894	0.90418	0.016304	-0.27885	-0.89909	80	c("NCALD", "APP", "NRGN", "PKD1", "LRRK2", "ADAM10", "SPPL3", "SPPL2B", "PI4KA", "RAB8A", "AP1S2", "BACE1", "CSPG5", "PACSIN1", "RAB13", "CLBA1", "PACS1", "RAB27B", "SCFD1")	GO
GO0007192: adenylate cyclase-activating serotonin receptor signaling pathway	0.644158	0.90418	0.021287	-0.49363	-0.85362	4	c("ADCY6", "HTR7")	GO
GO0017183: protein histidyl modification to diphthamide	0.644078	0.90418	0.020837	-0.45445	-0.85955	6	DPH6	GO
GO0030299: intestinal cholesterol absorption	0.643913	0.90418	0.020508	-0.4235	-0.85498	8	c("LIMA1", "NPC1")	GO
GO0060375: regulation of mast cell differentiation	0.64417	0.90418	0.021612	-0.52828	-0.85921	3	c("ZFPM1", "TAL1", "STAT5A")	GO
GO0070922: RISC complex assembly	0.644068	0.90418	0.020184	-0.41164	-0.85626	9	c("DICER1", "AGO3")	GO
GO0071142: homomeric SMAD protein complex	0.643844	0.90418	0.021653	-0.60333	-0.90079	2	SMAD2	GO
GO0160129: protein-DNA covalent cross-linking activity	0.64396	0.90418	0.020785	0.673852	0.900663	1	HMCES	GO
GO1901253: negative regulation of intracellular transport of viral material	0.644158	0.90418	0.02078	0.673731	0.900502	1	BST2	GO
GO1903526: negative regulation of membrane tubulation	0.644054	0.90418	0.021648	-0.60321	-0.90061	2	DNM2	GO
GO0016600: flotillin complex	0.64465	0.904437	0.021362	0.405414	0.858304	8	c("FLOT1", "CTNNA1")	GO
GO0045027: DNA end binding	0.644661	0.904437	0.020243	0.616847	0.908306	2	c("XRCC6", "XRCC5")	GO
GO0046697: decidualization	0.644752	0.904437	0.023452	0.318018	0.869097	21	c("SPP1", "CTSB", "BSG")	GO
GO0060448: dichotomous subdivision of terminal units involved in lung branching	0.644797	0.904437	0.021597	-0.52774	-0.85832	3	c("VANGL2", "CTSH", "CELSR1")	GO
GO0061084: negative regulation of protein refolding	0.644682	0.904437	0.021633	-0.60225	-0.89917	2	SNRNP70	GO
GO0071000: response to magnetism	0.64447	0.904437	0.020247	0.617029	0.908573	2	c("ASCL1", "SOD2")	GO
GO0090541: MIT domain binding	0.644682	0.904437	0.021633	-0.60262	-0.89972	2	c("CAPN7", "IST1")	GO
GO0097533: cellular stress response to acid chemical	0.644472	0.904437	0.021638	-0.60278	-0.89996	2	VEGFA	GO
GO0106018: phosphatidylinositol-3,5-bisphosphate phosphatase activity	0.64481	0.904437	0.019201	-0.36449	-0.86549	16	c("MTMR3", "MTMR8", "SYNJ2", "MTMR14", "MTMR2", "MTMR1", "MTMR7")	GO
GO0038172: interleukin-33-mediated signaling pathway	0.644871	0.904451	0.020587	-0.43612	-0.85268	7	IL1RAP	GO
GO0008023: transcription elongation factor complex	0.645359	0.90478	0.026238	0.273292	0.892633	47	c("ICE1", "ELOB", "ELOC", "NELFB", "RB1", "NELFA", "SNW1", "ZC3H8", "MLLT1", "ICE2", "ELP2", "CCNT1", "AFF1", "CTR9", "TCEA2", "SUPT16H", "ELL", "AFF4", "SUPT4H1", "ELOF1")	GO
GO0046880: regulation of follicle-stimulating hormone secretion	0.645321	0.90478	0.02077	0.476923	0.884085	5	c("INHBA", "SMAD4", "INHBB", "INHA", "FOXL2")	GO
GO0046881: positive regulation of follicle-stimulating hormone secretion	0.645321	0.90478	0.02077	0.476923	0.884085	5	c("INHBA", "SMAD4", "INHBB", "INHA", "FOXL2")	GO
GO0070341: fat cell proliferation	0.645347	0.90478	0.019272	-0.3748	-0.86173	14	c("PID1", "LIPA", "FTO", "PPARD", "E2F3")	GO
GO2001045: negative regulation of integrin-mediated signaling pathway	0.645181	0.90478	0.021263	-0.49322	-0.85291	4	PHACTR4	GO
GO0016274: protein-arginine N-methyltransferase activity	0.645447	0.904832	0.022468	0.367009	0.865292	12	c("PRMT3", "METTL23")	GO
GO1905694: negative regulation of phosphatidic acid biosynthetic process	0.645545	0.904898	0.020747	0.673065	0.899611	1	LPIN1	GO
GO0021849: neuroblast division in subventricular zone	0.645633	0.904922	0.021577	-0.52698	-0.85709	3	c("NUMB", "AKNA")	GO
GO0048245: eosinophil chemotaxis	0.645663	0.904922	0.020467	-0.42282	-0.85359	8	c("SCG2", "CCL2")	GO
GO0001919: regulation of receptor recycling	0.645751	0.904974	0.018643	-0.3414	-0.8699	22	c("NSF", "GRIA1", "PSEN1", "SCRIB")	GO
GO0039694: viral RNA genome replication	0.645843	0.905032	0.023247	0.320358	0.865817	20	c("PCBP1", "TRIM28", "ATG16L1", "INPP5K")	GO
GO0046912: acyltransferase activity, acyl groups converted into alkyl on transfer	0.646139	0.905305	0.020536	0.510786	0.89326	4	c("ACLY", "HMGCS1", "CS")	GO
GO0140683: histone H3K9me/H3K9me2 demethylase activity	0.646114	0.905305	0.020751	0.476601	0.883488	5	c("KDM3A", "KDM7A", "PHF8")	GO
GO1905456: regulation of lymphoid progenitor cell differentiation	0.646305	0.905466	0.021905	0.383534	0.861143	10	c("NUDT21", "ZBTB1", "PCID2")	GO
GO0061824: cytosolic ciliogenesis	0.646479	0.905639	0.020971	0.444008	0.869482	6	c("USP9X", "KIAA0753", "TRIM32")	GO
GO0031418: L-ascorbic acid binding	0.646631	0.905781	0.019044	-0.3576	-0.86149	17	c("PAM", "P3H2")	GO
GO0016627: oxidoreductase activity, acting on the CH-CH group of donors	0.646772	0.905907	0.026749	0.267434	0.895509	53	c("TECR", "PTGR1", "DHCR7", "AKR1C3", "GCDH", "CPOX", "ACADSB", "PECR", "TM7SF2", "BLVRA", "SRD5A1", "ACADL", "DHODH", "PTGR2", "BLVRB")	GO
GO0003084: positive regulation of systemic arterial blood pressure	0.646875	0.90598	0.022588	0.357597	0.861305	13	c("RHOA", "PTPN1")	GO
GO1905602: positive regulation of receptor-mediated endocytosis involved in cholesterol transport	0.646958	0.906025	0.020188	0.616177	0.907319	2	ANXA2	GO
GO0010936: negative regulation of macrophage cytokine production	0.647022	0.906044	0.021658	0.393726	0.860129	9	c("CUEDC2", "NLRX1")	GO
GO0072148: epithelial cell fate commitment	0.647134	0.906059	0.01947	-0.38684	-0.86018	12	c("RBPJ", "NKX2-2", "PROX1", "ACVR1", "NOTCH1")	GO
GO1905143: eukaryotic translation initiation factor 2 complex assembly	0.647129	0.906059	0.020709	0.672278	0.898559	1	CDC123	GO
GO0042045: epithelial fluid transport	0.64722	0.906108	0.020531	-0.4351	-0.85068	7	ITPR1	GO
GO0006582: melanin metabolic process	0.647745	0.906154	0.018747	-0.34469	-0.86677	21	c("ZEB2", "RAPGEF2", "BCL2", "GIPC1", "TRPC1")	GO
GO0019766: IgA receptor activity	0.647723	0.906154	0.020695	0.671975	0.898154	1	FCAR	GO
GO0019862: IgA binding	0.647723	0.906154	0.020695	0.671975	0.898154	1	FCAR	GO
GO0031841: neuropeptide Y receptor binding	0.647822	0.906154	0.021557	-0.59997	-0.89576	2	NPY	GO
GO0043015: gamma-tubulin binding	0.647349	0.906154	0.024185	0.297068	0.878058	29	c("NDN", "CEP70", "CEP57", "WIPF3", "DDX3X", "GIT1", "TUBGCP4", "BLOC1S2", "DIXDC1", "MARK4")	GO
GO0047102: aminomuconate-semialdehyde dehydrogenase activity	0.647723	0.906154	0.020695	0.671673	0.89775	1	ALDH8A1	GO
GO0048859: formation of anatomical boundary	0.647703	0.906154	0.020499	0.510326	0.892456	4	c("SSBP3", "SMAD4", "PAX6", "SHH")	GO
GO0080129: proteasome core complex assembly	0.647525	0.906154	0.0207	0.672036	0.898235	1	PSMG1	GO
GO0097700: vascular endothelial cell response to laminar fluid shear stress	0.647802	0.906154	0.020416	-0.42194	-0.85182	8	c("PRKACB", "MTOR", "PKN2")	GO
GO0120020: cholesterol transfer activity	0.647614	0.906154	0.018808	-0.35022	-0.86432	19	c("GRAMD1B", "GRAMD1C", "GRAMD1A", "TSPO", "NPC1")	GO
GO1903429: regulation of cell maturation	0.647862	0.906154	0.019213	-0.37406	-0.86004	14	c("BCL11A", "LRRK2", "BCL2")	GO
GO1905342: positive regulation of protein localization to kinetochore	0.647822	0.906154	0.021557	-0.59988	-0.89564	2	TRAPPC12	GO
GO0014062: regulation of serotonin secretion	0.648032	0.906249	0.021552	-0.59979	-0.8955	2	CRH	GO
GO0048632: negative regulation of skeletal muscle tissue growth	0.648021	0.906249	0.02099	-0.66665	-0.89633	1	TLL2	GO
GO0031849: olfactory receptor binding	0.648349	0.90648	0.021511	-0.5252	-0.85419	3	REEP1	GO
GO2000638: regulation of SREBP signaling pathway	0.648257	0.90648	0.020085	-0.40952	-0.85185	9	FBXW7	GO
GO2001136: negative regulation of endocytic recycling	0.648349	0.90648	0.021511	-0.52538	-0.85449	3	ARHGAP1	GO
GO0001915: negative regulation of T cell mediated cytotoxicity	0.648549	0.906688	0.02116	0.422126	0.862032	7	KLRD1	GO
GO0001923: B-1 B cell differentiation	0.648965	0.907004	0.02017	0.555913	0.898712	3	MALT1	GO
GO0002115: store-operated calcium entry	0.649187	0.907004	0.018771	-0.34982	-0.86334	19	c("HOMER1", "CRACR2A", "SLC8B1", "STIM2")	GO
GO0006685: sphingomyelin catabolic process	0.649052	0.907004	0.020947	-0.46669	-0.84923	5	c("SMPD4", "SMPD3", "SMPDL3B", "PRKCD", "SMPD1")	GO
GO0010789: meiotic sister chromatid cohesion involved in meiosis I	0.649109	0.907004	0.020662	0.671188	0.897102	1	MEIKIN	GO
GO0046940: nucleoside monophosphate phosphorylation	0.64906	0.907004	0.019868	-0.4019	-0.85627	10	AK5	GO
GO0060620: regulation of cholesterol import	0.648869	0.907004	0.021532	-0.59913	-0.89451	2	COMMD1	GO
GO0090074: negative regulation of protein homodimerization activity	0.649233	0.907004	0.020961	-0.66586	-0.89527	1	ITGA4	GO
GO0097320: plasma membrane tubulation	0.649187	0.907004	0.018771	-0.34972	-0.86309	19	c("ASAP1", "DNM2", "MICALL1", "FNBP1L", "SNX9", "PACSIN1")	GO
GO1990771: clathrin-dependent extracellular exosome endocytosis	0.649233	0.907004	0.020961	-0.66586	-0.89527	1	ITGA4	GO
GO0140566: histone reader activity	0.649326	0.907064	0.016176	-0.27644	-0.89637	84	c("CHD5", "ZMYND11", "TDRD3", "PHIP", "PHF14", "PWWP2A", "L3MBTL1", "CHD1L", "FGF2", "JARID2", "ZMYND8", "TTLL12", "EP300", "ATAD2B", "KMT2E", "RNF169", "SUZ12", "SPIN1", "PSME4", "TRIM24", "NCAPG2", "MLLT3", "SGF29")	GO
GO0003189: aortic valve formation	0.649497	0.90709	0.021516	-0.59881	-0.89403	2	CDH11	GO
GO0006225: UDP biosynthetic process	0.649485	0.90709	0.020671	0.474471	0.879539	5	c("AK9", "DHODH", "CMPK1")	GO
GO1901594: response to capsazepine	0.649435	0.90709	0.020956	-0.6658	-0.89519	1	TRPV1	GO
GO0000301: retrograde transport, vesicle recycling within Golgi	0.649968	0.907264	0.021587	0.392786	0.858076	9	c("GOLGA5", "COG8")	GO
GO0002925: positive regulation of humoral immune response mediated by circulating immunoglobulin	0.649812	0.907264	0.021476	-0.52479	-0.85353	3	c("PTPRC", "TNF")	GO
GO0008817: corrinoid adenosyltransferase activity	0.649901	0.907264	0.020643	0.670764	0.896536	1	MMAB	GO
GO0018477: benzaldehyde dehydrogenase (NADP+) activity	0.65004	0.907264	0.020942	-0.66507	-0.89421	1	ALDH3B1	GO
GO0019103: pyrimidine nucleotide binding	0.650079	0.907264	0.020657	0.473947	0.878569	5	c("HSP90AA1", "MTPAP", "DUT")	GO
GO0042405: nuclear inclusion body	0.650055	0.907264	0.019402	-0.38615	-0.85863	12	c("ATXN1", "PABPN1")	GO
GO0071765: nuclear inner membrane organization	0.649703	0.907264	0.020648	0.670885	0.896698	1	TARDBP	GO
GO0120134: proximal portion of axoneme	0.649838	0.907264	0.020947	-0.66568	-0.89503	1	DNAH11	GO
GO1901987: regulation of cell cycle phase transition	0.650012	0.907264	0.013009	-0.24617	-0.93535	360	c("PLCB1", "HECW2", "DLG1", "APBB2", "ANLN", "ARID1B", "MNAT1", "PBX1", "UBE2E2", "DDR2", "ANKRD17", "CTDSPL", "CDK6", "FBXW7", "NSMCE2", "CDK18", "DOT1L", "CDC14B", "FOXN3", "PKD1", "APC", "KCNH5", "CACNB4", "TELO2", "TCF3", "XPC", "DUSP1", "SMARCD2", "BRSK1", "DGKZ", "BCL2", "CDK17", "AVEN", "MARK3", "ARID1A", "AMBRA1", "CDK14", "GIGYF2", "SMARCC1", "INO80", "TAOK3", "MYO16", "RINT1", "SMARCA4", "ANAPC5", "RFWD3", "PTPN11", "FBXO7", "USP50", "DPF3", "ZFP36L1", "MTA3", "KMT2E", "TMSB4X", "NEK10", "PROX1", "ACVR1", "MAD1L1", "SMARCD1", "RAD51B", "PBRM1", "CCAR2", "CDC73", "SMARCA2", "INTS3", "RASSF1", "CTDSP1", "BRCC3", "EGFR", "STK33", "NPM2", "INCENP", "ZWILCH", "PKD2", "RDX", "CUL4A", "CCND2", "BLM", "RBBP8", "CCL2", "ARID2", "PINX1", "BRIP1")	GO
GO0070566: adenylyltransferase activity	0.650233	0.907407	0.01854	-0.33927	-0.86449	22	c("GPHN", "PAPSS2", "FHIT", "ABL1", "TENT2", "TENT5A")	GO
GO0005335: serotonin:sodium:chloride symporter activity	0.650693	0.907426	0.020625	0.670401	0.89605	1	SLC18A1	GO
GO0015031: protein transport	0.650691	0.907426	0.01093	-0.23883	-0.96193	1260	c("STXBP5L", "RIMS2", "FRMD4A", "PLCB1", "PEX5L", "CHRM3", "ANK3", "DLG2", "SNAP25", "LRP1B", "RIMS1", "FMN2", "PRKCB", "LRRC7", "PRKN", "LARGE1", "ASTN2", "RABGAP1L", "EFNA5", "RAPGEF4", "PTPRN2", "EXOC6B", "KCNQ3", "MVB12B", "NF1", "ANK2", "VGF", "SLC12A2", "OLFM2", "PRKCA", "PCLO", "RPH3A", "GRIP1", "NSF", "NEO1", "AGAP1", "PRICKLE1", "GSK3B", "APP", "WLS", "CAMK2G", "CADPS2", "TENM1", "STX8", "SLC4A8", "NASP", "STXBP5", "ZIC1", "EXOC4", "SYNDIG1", "MYO5A", "MYO6", "TBC1D5", "SCFD2", "MACF1", "ITPR1", "PPP3CA", "LRP2", "SORL1", "SREBF1", "PSEN1", "NR4A1", "ERC1", "RFX3", "SMURF1", "EXOC6", "FRAS1", "C2CD5", "KIF5C", "DGKD", "CPLX1", "CABP1", "VPS35L", "MYO1D", "CCDC91", "PRKCE", "PCNT", "MYO18A", "LMF1", "PKD1", "DNM2", "STXBP1", "SMAD3", "MYRIP", "GPM6B", "LRRK2", "SNX1", "NETO1", "SERGEF", "GNAO1", "EXOC7", "SMAD2", "BBS9", "ATG7", "LPAR1", "HIP1", "ARHGEF2", "TOM1L2", "BMP6", "RABEP2", "RAB3IP", "NEDD4", "AGAP2", "KLF7", "CAPN10", "APBA2", "CBLB", "TTN", "KCNB1", "COMMD1", "EXOC3", "MICALL1", "TRAM2", "DENND1A", "KIF3A", "GNAI1", "KPNA3", "EHBP1", "NBAS", "ARL17B", "SORCS2", "VPS13C", "RANBP17", "LRP1", "ATE1", "ARFGEF2", "BMP8A", "PCSK5", "ADCY8", "ATP1B1", "SCRIB", "TSC2", "CADPS", "VMP1", "ATG4C", "STX3", "GPIHBP1", "FCHSD2", "PPP3CB", "EXPH5", "ATG10", "ATG14", "NUP43", "PICK1", "WDR11", "RAB8A", "ADCY5", "UBAC2", "TANGO6", "FKRP", "PDE8B", "WASHC1", "SNX19", "VTI1A", "STX18", "MAP1A", "DTNBP1", "SH3TC2", "ARHGAP1", "TNKS", "PAFAH1B1", "GBF1", "ARFGAP1", "MON2", "TECPR2", "DNAJC13", "SPTBN1", "IDH2", "MDFIC", "IGF1", "WASHC5", "KIF13A", "ZMAT3", "DENND2A", "SNX24", "RABEP1", "PCM1", "BCR", "RAB6A", "CRH", "GOLGA4", "EPM2A", "SLC8B1", "UBR4", "CCDC93", "SCG2", "EPHA5", "RINT1", "LIN7A", "STXBP3", "TLK1", "ATG16L2", "CLSTN3", "FFAR1", "PIK3R1", "AP1S2", "RAPGEF3", "WWP2")	GO
GO0015842: aminergic neurotransmitter loading into synaptic vesicle	0.650693	0.907426	0.020625	0.670401	0.89605	1	SLC18A1	GO
GO0031460: glycine betaine transport	0.650857	0.907426	0.021451	-0.52392	-0.85211	3	SLC6A12	GO
GO0032092: positive regulation of protein binding	0.650331	0.907426	0.020356	-0.42107	-0.85006	8	c("GSK3B", "RAPGEF2")	GO
GO0033842: N-acetyl-beta-glucosaminyl-derivative 4-beta-N-acetylgalactosaminyltransferase activity	0.650544	0.907426	0.021491	-0.59806	-0.89291	2	B4GALNT4	GO
GO0051597: response to methylmercury	0.650835	0.907426	0.020676	-0.45143	-0.85384	6	c("ANK2", "S100B", "ARSB")	GO
GO0060384: innervation	0.650429	0.907426	0.018462	-0.33548	-0.86774	24	c("SERPINE2", "GABRB3", "GABRB2")	GO
GO0070611: histone H3R2 methyltransferase activity	0.650544	0.907426	0.021491	-0.59813	-0.89303	2	c("PRMT6", "CARM1")	GO
GO0090266: regulation of mitotic cell cycle spindle assembly checkpoint	0.650785	0.907426	0.019385	-0.38581	-0.85788	12	c("DUSP1", "MAD1L1", "INCENP", "CDK5RAP2", "XRCC3")	GO
GO0141038: phosphatidylinositol 3-kinase activator activity	0.650797	0.907426	0.021106	0.421229	0.860199	7	c("IRS2", "FLT3")	GO
GO2000465: regulation of glycogen (starch) synthase activity	0.650648	0.907426	0.021456	-0.52415	-0.85248	3	GSK3B	GO
GO0031073: cholesterol 26-hydroxylase activity	0.651089	0.907608	0.020615	0.67028	0.895888	1	CYP27A1	GO
GO0047748: cholestanetetraol 26-dehydrogenase activity	0.651089	0.907608	0.020615	0.67028	0.895888	1	CYP27A1	GO
GO0016501: prostacyclin receptor activity	0.651252	0.907764	0.020913	-0.66483	-0.89389	1	PTGIR	GO
GO1905209: positive regulation of cardiocyte differentiation	0.651316	0.907782	0.019815	-0.40104	-0.85445	10	MEF2C	GO
GO0021514: ventral spinal cord interneuron differentiation	0.651497	0.907964	0.020329	-0.42038	-0.84868	8	c("LMO4", "NKX2-2", "GLI3")	GO
GO0031721: hemoglobin alpha binding	0.651683	0.908094	0.020601	0.670038	0.895564	1	HBB	GO
GO0110078: TTT Hsp90 cochaperone complex	0.651692	0.908094	0.021431	-0.52345	-0.85135	3	TELO2	GO
GO0003198: epithelial to mesenchymal transition involved in endocardial cushion formation	0.652214	0.908174	0.019577	-0.39117	-0.85185	11	c("RBPJ", "NOTCH1", "MSX1")	GO
GO0003854: 3-beta-hydroxy-Delta5-steroid dehydrogenase (NAD+) activity	0.652124	0.908174	0.020067	0.613496	0.903371	2	NSDHL	GO
GO0010165: response to X-ray	0.652361	0.908174	0.023511	0.310132	0.866015	23	c("SFRP1", "MSH2", "CCND1", "LIG4", "ATM", "XRCC6", "TP53", "XRRA1", "IKBIP", "NUCKS1")	GO
GO0031085: BLOC-3 complex	0.652315	0.908174	0.020063	0.613274	0.903045	2	c("HPS4", "HPS1")	GO
GO0035515: oxidative RNA demethylase activity	0.651864	0.908174	0.020615	0.472985	0.876785	5	ALKBH5	GO
GO0035871: protein K11-linked deubiquitination	0.65188	0.908174	0.019802	-0.40052	-0.85334	10	OTUD7A	GO
GO0045056: transcytosis	0.651984	0.908174	0.018707	-0.3491	-0.86156	19	c("PICALM", "LRP2", "LRP1", "GPIHBP1")	GO
GO0050080: malonyl-CoA decarboxylase activity	0.652277	0.908174	0.020587	0.669553	0.894917	1	MLYCD	GO
GO0061685: diphthine methylesterase activity	0.652277	0.908174	0.020587	0.669674	0.895079	1	DPH7	GO
GO0120234: stereocilium coat	0.652277	0.908174	0.020587	0.669371	0.894674	1	PKHD1L1	GO
GO1903892: negative regulation of ATF6-mediated unfolded protein response	0.652124	0.908174	0.020067	0.613698	0.903669	2	c("ATF6B", "WFS1")	GO
GO1990477: MTREC complex	0.652277	0.908174	0.020587	0.669311	0.894593	1	ZFC3H1	GO
GO0000095: S-adenosyl-L-methionine transmembrane transporter activity	0.652868	0.908452	0.020875	-0.66435	-0.89324	1	SLC25A26	GO
GO0002522: leukocyte migration involved in immune response	0.652638	0.908452	0.021441	-0.59736	-0.89188	2	PLEC	GO
GO0009404: toxin metabolic process	0.653018	0.908452	0.019974	-0.40776	-0.8482	9	c("PRKCE", "NFE2L2")	GO
GO0015805: S-adenosyl-L-methionine transport	0.652868	0.908452	0.020875	-0.66435	-0.89324	1	SLC25A26	GO
GO0019442: L-tryptophan catabolic process to acetyl-CoA	0.652673	0.908452	0.020578	0.66919	0.894431	1	TDO2	GO
GO0045649: regulation of macrophage differentiation	0.652996	0.908452	0.018852	-0.3533	-0.86008	18	c("PRKCA", "QKI")	GO
GO0071797: LUBAC complex	0.652981	0.908452	0.020375	0.508594	0.889426	4	c("SHARPIN", "RNF31")	GO
GO0180003: S-adenosyl-L-methionine:S-adenosyl-L-homocysteine antiporter activity	0.652868	0.908452	0.020875	-0.66435	-0.89324	1	SLC25A26	GO
GO1990543: mitochondrial S-adenosyl-L-methionine transmembrane transport	0.652868	0.908452	0.020875	-0.66435	-0.89324	1	SLC25A26	GO
GO0002679: respiratory burst involved in defense response	0.653141	0.908458	0.019555	-0.39059	-0.8506	11	c("LIPA", "DUSP10", "CYBC1")	GO
GO0016592: mediator complex	0.65316	0.908458	0.024579	0.285229	0.880397	35	c("MED28", "CCNC", "MED29", "MED10", "MED17", "HAVCR2", "MED4", "BCLAF1", "MED6", "MED9", "MED23", "MED16", "MED21")	GO
GO0032994: protein-lipid complex	0.653175	0.908458	0.023756	0.302793	0.872427	26	c("PCYOX1", "SELENOS", "CLU")	GO
GO0004832: valine-tRNA ligase activity	0.653877	0.908501	0.020851	-0.66392	-0.89267	1	VARS2	GO
GO0006438: valyl-tRNA aminoacylation	0.653877	0.908501	0.020851	-0.66392	-0.89267	1	VARS2	GO
GO0007161: calcium-independent cell-matrix adhesion	0.653366	0.908501	0.021067	-0.48852	-0.84478	4	c("PKD1", "ITGB1")	GO
GO0010759: positive regulation of macrophage chemotaxis	0.653901	0.908501	0.018876	-0.35535	-0.85605	17	c("PTK2", "PTPRJ")	GO
GO0015139: alpha-ketoglutarate transmembrane transporter activity	0.653775	0.908501	0.021058	-0.48838	-0.84454	4	SLC13A3	GO
GO0016661: oxidoreductase activity, acting on other nitrogenous compounds as donors	0.653968	0.908501	0.021491	0.390755	0.853638	9	c("NQO2", "CYB5B", "CYGB")	GO
GO0021854: hypothalamus development	0.653839	0.908501	0.018608	-0.34299	-0.8625	21	c("SEMA3E", "NCOA1", "PLXNA1", "CRH", "RAB3GAP1", "NRP2", "BAX")	GO
GO0030915: Smc5-Smc6 complex	0.654072	0.908501	0.02037	-0.43217	-0.84495	7	c("NSMCE2", "SLF2")	GO
GO0032780: negative regulation of ATP-dependent activity	0.653547	0.908501	0.021501	0.391074	0.854335	9	c("VCPKMT", "UBLCP1")	GO
GO0045003: double-strand break repair via synthesis-dependent strand annealing	0.653862	0.908501	0.021033	0.420016	0.857722	7	c("RAD51C", "MCMDC2")	GO
GO0050661: NADP binding	0.653803	0.908501	0.025997	0.272712	0.886737	46	c("NOX5", "DHFR2", "GAPDH", "KDSR", "DHCR7", "PGD", "CRYM", "GSR", "TM7SF2", "SRD5A1", "DUOX1", "CRYZ")	GO
GO0051424: corticotropin-releasing hormone binding	0.653465	0.908501	0.020559	0.668705	0.893784	1	CRHBP	GO
GO0051460: negative regulation of corticotropin secretion	0.653465	0.908501	0.020559	0.668705	0.893784	1	CRHBP	GO
GO0070180: large ribosomal subunit rRNA binding	0.654038	0.908501	0.020023	0.612623	0.902085	2	DDX55	GO
GO0071813: lipoprotein particle binding	0.65403	0.908501	0.023469	0.309528	0.864328	23	c("HSPD1", "APOL2", "COLEC12", "LPL", "THBS1", "VLDLR")	GO
GO1900011: negative regulation of corticotropin-releasing hormone receptor activity	0.653465	0.908501	0.020559	0.668705	0.893784	1	CRHBP	GO
GO1904464: regulation of matrix metallopeptidase secretion	0.653418	0.908501	0.020615	-0.45044	-0.85197	6	c("SLC12A2", "IDH2")	GO
GO0004977: melanocortin receptor activity	0.654141	0.908511	0.020049	0.554272	0.89606	3	c("MC4R", "OPRM1")	GO
GO0007398: ectoderm development	0.654606	0.908511	0.018647	-0.348	-0.85885	19	c("SMURF1", "BMPR1A", "GRHL3", "NF2", "VPS52", "ITGA6")	GO
GO0015174: basic amino acid transmembrane transporter activity	0.654339	0.908511	0.018909	-0.36525	-0.85496	15	c("SLC25A29", "SLC38A9")	GO
GO0021527: spinal cord association neuron differentiation	0.654498	0.908511	0.020818	-0.46322	-0.84293	5	c("LMO4", "MDGA1")	GO
GO0030300: regulation of intestinal cholesterol absorption	0.654716	0.908511	0.020036	0.554081	0.895751	3	c("LPCAT3", "ABCG8")	GO
GO0035838: growing cell tip	0.654483	0.908511	0.020837	-0.66332	-0.89185	1	PI4K2A	GO
GO0035985: senescence-associated heterochromatin focus	0.654741	0.908511	0.020334	0.50792	0.888247	4	CDKN2A	GO
GO0061713: anterior neural tube closure	0.6542	0.908511	0.021372	-0.52223	-0.84936	3	c("GRHL2", "CASP3", "SPECC1L")	GO
GO0070421: DNA ligase III-XRCC1 complex	0.654483	0.908511	0.020837	-0.66344	-0.89202	1	LIG3	GO
GO0071947: protein deubiquitination involved in ubiquitin-dependent protein catabolic process	0.65461	0.908511	0.020587	-0.4499	-0.85094	6	OTUD7A	GO
GO0090298: negative regulation of mitochondrial DNA replication	0.654483	0.908511	0.020837	-0.66344	-0.89202	1	LIG3	GO
GO0106217: tRNA C3-cytosine methylation	0.654523	0.908511	0.021396	-0.59589	-0.88968	2	METTL8	GO
GO1904283: negative regulation of antigen processing and presentation of endogenous peptide antigen via MHC class I	0.654685	0.908511	0.020832	-0.66319	-0.89169	1	HFE	GO
GO0003857: (3S)-3-hydroxyacyl-CoA dehydrogenase (NAD+) activity	0.655103	0.908719	0.020804	-0.46293	-0.8424	5	c("HSD17B4", "HADHA")	GO
GO0019785: ISG15-specific peptidase activity	0.655186	0.908719	0.019996	0.611958	0.901107	2	USP18	GO
GO0044751: cellular response to human chorionic gonadotropin stimulus	0.655186	0.908719	0.019996	0.612001	0.901169	2	EDN1	GO
GO0045599: negative regulation of fat cell differentiation	0.655018	0.908719	0.017359	-0.30509	-0.88031	41	c("RORA", "ASXL1", "SMAD3", "ZFPM2", "TRIO", "ENPP1", "ID4", "VEGFA", "TRIB3", "JAG1", "SLC7A10", "BMP2", "TRIB2", "TNF")	GO
GO0047378: acetylalkylglycerol acetylhydrolase activity	0.655248	0.908719	0.020518	0.667979	0.892813	1	NCEH1	GO
GO0052925: dol-P-Man:Man(5)GlcNAc(2)-PP-Dol alpha-1,3-mannosyltransferase activity	0.655248	0.908719	0.020518	0.667858	0.892651	1	ALG3	GO
GO1905703: negative regulation of inhibitory synapse assembly	0.655089	0.908719	0.020823	-0.66307	-0.89153	1	CBLN1	GO
GO0032499: detection of peptidoglycan	0.655377	0.908757	0.019992	0.611821	0.900904	2	c("NOD2", "TREM2")	GO
GO0043306: positive regulation of mast cell degranulation	0.655349	0.908757	0.01928	-0.38406	-0.85399	12	c("GAB2", "STXBP1")	GO
GO0002215: defense response to nematode	0.655842	0.908828	0.020504	0.667434	0.892084	1	TNFSF4	GO
GO0004450: isocitrate dehydrogenase (NADP+) activity	0.655988	0.908828	0.021362	-0.59409	-0.88698	2	IDH2	GO
GO0006097: glyoxylate cycle	0.655988	0.908828	0.021362	-0.59409	-0.88698	2	IDH2	GO
GO0010753: positive regulation of cGMP-mediated signaling	0.655829	0.908828	0.020522	0.471342	0.873739	5	RUNDC3A	GO
GO0032663: regulation of interleukin-2 production	0.655907	0.908828	0.016793	-0.29486	-0.88508	51	c("PDE4B", "NAV3", "PDE4D", "PRKCQ", "ABL1", "SPTBN1", "HDAC7")	GO
GO0035713: response to nitrogen dioxide	0.655842	0.908828	0.020504	0.667434	0.892084	1	TNFSF4	GO
GO0071372: cellular response to follicle-stimulating hormone stimulus	0.65592	0.908828	0.019491	-0.38958	-0.84839	11	EFNA5	GO
GO0097323: B cell adhesion	0.655842	0.908828	0.020504	0.667373	0.892003	1	CLECL1	GO
GO1900281: positive regulation of CD4-positive, alpha-beta T cell costimulation	0.655842	0.908828	0.020504	0.667434	0.892084	1	TNFSF4	GO
GO2000525: positive regulation of T cell costimulation	0.655842	0.908828	0.020504	0.667434	0.892084	1	TNFSF4	GO
GO2000572: positive regulation of interleukin-4-dependent isotype switching to IgE isotypes	0.655842	0.908828	0.020504	0.667434	0.892084	1	TNFSF4	GO
GO0004126: cytidine deaminase activity	0.656109	0.908926	0.020302	0.507449	0.887424	4	c("CDADC1", "APOBEC3G")	GO
GO0008353: RNA polymerase II CTD heptapeptide repeat kinase activity	0.656391	0.908954	0.019698	-0.39827	-0.84855	10	c("CDK13", "DYRK1A", "CDK8", "CDK9")	GO
GO0015199: amino-acid betaine transmembrane transporter activity	0.656435	0.908954	0.020995	-0.48707	-0.84228	4	c("SLC22A4", "SLC22A15", "SLC6A20", "SLC22A5")	GO
GO0070237: positive regulation of activation-induced cell death of T cells	0.6563	0.908954	0.020794	-0.66186	-0.8899	1	TGFB2	GO
GO0098830: presynaptic endosome	0.656343	0.908954	0.021663	0.38056	0.854465	10	c("RAB11A", "VAMP4", "VTI1B")	GO
GO1901988: negative regulation of cell cycle phase transition	0.656321	0.908954	0.035211	0.225475	0.938491	204	c("MAP3K20", "PSMG2", "NAE1", "RNF168", "FAM107A", "PPP1R10", "SYF2", "FEM1B", "RBL2", "PRPF19", "TIPRL", "NSUN2", "ETAA1", "ZFYVE19", "STK35", "EIF2AK4", "RB1", "DONSON", "HUS1", "USP28", "MSH2", "SOX2", "CCND1", "VPS4A", "NOP53", "MAPK14", "RAD21", "DYNC1LI1", "MBTPS2", "KNTC1", "ATM", "CDK2AP2", "SDE2", "FHL1", "JADE1", "TTI2", "DTX3L", "INHBA", "APBB1", "FBXO4", "RBL1", "PARP9", "CDC5L")	GO
GO1905006: negative regulation of epithelial to mesenchymal transition involved in endocardial cushion formation	0.6563	0.908954	0.020794	-0.66186	-0.8899	1	TGFB2	GO
GO0034699: response to luteinizing hormone	0.656622	0.908976	0.020504	0.470998	0.873101	5	c("TGFBR3", "EDN1")	GO
GO0060632: regulation of microtubule-based movement	0.656655	0.908976	0.017668	-0.31107	-0.87363	36	c("MAP2", "APC", "TAC1", "TRIM46", "HDAC6", "FEZ1")	GO
GO0062197: cellular response to chemical stress	0.656601	0.908976	0.013395	-0.24821	-0.92404	279	c("SLC8A1", "OXR1", "ETV5", "MSRA", "PTPRK", "PRKN", "SCN2A", "MAP3K5", "FUT8", "NLK", "MAPK8", "STK39", "PDGFRA", "DDR2", "PAM", "NFAT5", "FER", "WNK1", "MYLK", "TRPM2", "LRRK2", "ATG7", "ARHGEF2", "ABL1", "CLCN2", "HGF", "MAPKAP1", "PLEKHA1", "CAMKK2", "STAU2", "TET1", "NFE2L2", "PLEC", "ABL2", "MTOR", "SLC25A24", "TRPV3", "FADS2", "ZFP36L1", "BMP7", "HDAC6")	GO
GO0072677: eosinophil migration	0.656579	0.908976	0.019693	-0.39819	-0.84837	10	c("SCG2", "CCL2")	GO
GO0042731: PH domain binding	0.656748	0.909034	0.020206	-0.41757	-0.843	8	c("EPB41L2", "ZNF592")	GO
GO1904211: membrane protein proteolysis involved in retrograde protein transport, ER to cytosol	0.656826	0.909071	0.021342	-0.59353	-0.88615	2	c("HM13", "RHBDD1")	GO
GO0006098: pentose-phosphate shunt	0.657208	0.909341	0.022604	0.335532	0.855017	16	c("TKT", "PGD", "TALDO1", "RPE", "TP53", "DERA", "MLST8")	GO
GO0010523: negative regulation of calcium ion transport into cytosol	0.657209	0.909341	0.019978	0.553175	0.894287	3	TMBIM6	GO
GO0015184: L-cystine transmembrane transporter activity	0.657674	0.909341	0.020265	0.505724	0.884407	4	c("SLC3A1", "SLC1A4", "CTNS")	GO
GO0019344: cysteine biosynthetic process	0.657961	0.909341	0.021282	-0.51986	-0.84551	3	c("GGT1", "CBS")	GO
GO0019441: L-tryptophan catabolic process to kynurenine	0.657478	0.909341	0.02027	0.506096	0.885059	4	c("KYNU", "TDO2")	GO
GO0035032: phosphatidylinositol 3-kinase complex, class III	0.657989	0.909341	0.020508	-0.44828	-0.84789	6	c("UVRAG", "ATG14", "PIK3C3")	GO
GO0035727: lysophosphatidic acid binding	0.657987	0.909341	0.020279	-0.43055	-0.84178	7	c("LPAR1", "GAP43")	GO
GO0043999: histone H2AK5 acetyltransferase activity	0.65731	0.909341	0.02077	-0.6615	-0.88941	1	KAT5	GO
GO0044611: nuclear pore inner ring	0.657784	0.909341	0.019965	0.552628	0.893402	3	c("NUP188", "NUP155", "NUP205")	GO
GO0047545: 2-hydroxyglutarate dehydrogenase activity	0.657822	0.909341	0.020457	0.666525	0.89087	1	L2HGDH	GO
GO0051391: tRNA acetylation	0.657822	0.909341	0.020457	0.666344	0.890627	1	NAT10	GO
GO0051392: tRNA cytidine N4-acetyltransferase activity	0.657822	0.909341	0.020457	0.666344	0.890627	1	NAT10	GO
GO0061548: ganglion development	0.657904	0.909341	0.019222	-0.38332	-0.85233	12	c("UNC5C", "TULP3", "NRP2")	GO
GO0062183: all-trans retinoic acid 18-hydroxylase activity	0.657454	0.909341	0.021327	-0.59328	-0.88578	2	CYP26B1	GO
GO0097045: phosphatidylserine exposure on blood platelet	0.657426	0.909341	0.020467	0.666646	0.891032	1	ANO6	GO
GO0106162: mRNA N-acetyltransferase activity	0.657822	0.909341	0.020457	0.666344	0.890627	1	NAT10	GO
GO1903589: positive regulation of blood vessel endothelial cell proliferation involved in sprouting angiogenesis	0.657204	0.909341	0.020297	-0.43083	-0.84232	7	c("PPP1R16B", "VEGFA")	GO
GO1904812: rRNA acetylation involved in maturation of SSU-rRNA	0.657822	0.909341	0.020457	0.666344	0.890627	1	NAT10	GO
GO1990883: 18S rRNA cytidine N-acetyltransferase activity	0.657822	0.909341	0.020457	0.666344	0.890627	1	NAT10	GO
GO0001842: neural fold formation	0.658562	0.909413	0.020923	0.418484	0.854595	7	c("HIF1A", "CFL1")	GO
GO0003419: growth plate cartilage chondrocyte proliferation	0.658359	0.909413	0.019952	0.552294	0.892862	3	NPPC	GO
GO0004998: transferrin receptor activity	0.658501	0.909413	0.021302	-0.59255	-0.88468	2	TFRC	GO
GO0007352: zygotic specification of dorsal/ventral axis	0.658359	0.909413	0.019952	0.552372	0.892988	3	CXXC4	GO
GO0016243: regulation of autophagosome size	0.658651	0.909413	0.020243	0.505366	0.883781	4	c("ELAVL1", "CLN3", "DNAJC16")	GO
GO0036446: myofibroblast differentiation	0.658647	0.909413	0.019646	-0.39728	-0.84644	10	ZEB2	GO
GO0045880: positive regulation of smoothened signaling pathway	0.658103	0.909413	0.023944	0.292387	0.872511	30	c("UCHL5", "INTU", "SFRP1", "CHSY1", "ARMC9", "DLG5", "PDCL", "CTNNA1", "KIF7", "SMO")	GO
GO0051403: stress-activated MAPK cascade	0.658143	0.909413	0.025904	0.271139	0.885599	47	c("PRDX1", "MAP3K20", "CRYAB", "ARL6IP5", "GSTP1", "PDCD10", "MAPK14", "RIPK2", "NBR1", "EIF2AK2", "PPIA", "MAPK3", "MAPK1")	GO
GO0061525: hindgut development	0.658386	0.909413	0.020499	-0.44789	-0.84715	6	c("GLI3", "GLI2", "IFT172")	GO
GO0090425: acinar cell differentiation	0.65833	0.909413	0.020728	-0.46075	-0.83843	5	c("CLCN2", "PROX1")	GO
GO1901185: negative regulation of ERBB signaling pathway	0.658446	0.909413	0.023907	0.29495	0.871798	29	c("LGMN", "SOCS4", "CHMP6", "PTPN2", "ZFYVE28", "DUSP3")	GO
GO2000319: regulation of T-helper 17 cell differentiation	0.658653	0.909413	0.023329	0.312237	0.861732	22	c("OPA1", "MALT1", "JAK3")	GO
GO0062151: catalase complex	0.658812	0.909434	0.020434	0.66598	0.890142	1	CAT	GO
GO0072709: cellular response to sorbitol	0.658821	0.909434	0.019912	0.610913	0.899567	2	c("MAPK13", "MAP2K3")	GO
GO0072722: response to amitrole	0.658812	0.909434	0.020434	0.66598	0.890142	1	CAT	GO
GO0000124: SAGA complex	0.658891	0.90946	0.023323	0.312197	0.861624	22	c("ENY2", "USP22", "TADA3", "KAT2A", "SUPT7L", "TAF5L", "ATXN7", "TADA2B", "TADA1", "SF3B5")	GO
GO0000018: regulation of DNA recombination	0.659091	0.909602	0.030226	0.239885	0.918887	113	c("UBE2B", "MORF4L2", "MAGEF1", "MSH6", "RIF1", "ACTB", "RUVBL1", "TERF2", "C1QBP", "FIGNL1", "MSH2", "SKP2", "MORF4L1", "MEAF6", "ATM", "RNF8", "RPA2", "EXOSC6", "IL27RA", "USP51", "WDR48", "OOEP", "BCL6", "STAT6", "PMS2", "NBN", "NDFIP1", "RAD50", "APLF")	GO
GO0060012: synaptic transmission, glycinergic	0.659096	0.909602	0.020932	-0.48575	-0.84	4	c("SLC7A10", "SLC6A9", "GLRB")	GO
GO0050832: defense response to fungus	0.65925	0.909745	0.024111	0.292295	0.876095	31	c("CHGA", "PLCG2", "GAPDH", "SPON2", "IL17RA", "FAM3A", "BCL10")	GO
GO0006516: glycoprotein catabolic process	0.6595	0.909781	0.024104	0.292197	0.875802	31	c("EDEM3", "FBXO2", "GNS", "HEXB", "CTSL", "NGLY1", "GUSB", "FBXO27", "HPSE", "FBXO44")	GO
GO0006679: glucosylceramide biosynthetic process	0.659423	0.909781	0.021248	-0.51916	-0.84438	3	FA2H	GO
GO0030172: troponin C binding	0.659532	0.909781	0.020718	-0.66071	-0.88835	1	TNNT2	GO
GO0032765: positive regulation of mast cell cytokine production	0.659338	0.909781	0.020704	-0.46031	-0.83763	5	c("NR4A3", "KIT")	GO
GO1990584: cardiac Troponin complex	0.659532	0.909781	0.020718	-0.66071	-0.88835	1	TNNT2	GO
GO0002690: positive regulation of leukocyte chemotaxis	0.659821	0.909867	0.016166	-0.27936	-0.88917	74	c("PTK2", "STK39", "APP", "CAMK1D", "MOSPD2", "WNK1", "ADAM10", "PTPRJ")	GO
GO0030139: endocytic vesicle	0.659848	0.909867	0.013094	-0.2467	-0.92696	309	c("SYT1", "NRXN1", "GRIA3", "GRIA4", "SGIP1", "PLD1", "CACNG8", "MYO1E", "TF", "GRIA1", "GRIA2", "WLS", "CAMK2G", "STX8", "PICALM", "MYO6", "TBC1D5", "LRP2", "RIN2", "UVRAG", "CAMK2A", "SH3KBP1", "DNM2", "STXBP1", "SLC9A9", "LRRK2", "LPAR1", "RAPGEF2", "PIK3C2B", "LRP1", "KIAA0319", "ATG14", "AMBRA1", "ITGB5", "PICK1", "RAB8A", "NOD1")	GO
GO0031749: D2 dopamine receptor binding	0.659841	0.909867	0.021238	-0.51902	-0.84415	3	GNAI1	GO
GO0090336: positive regulation of brown fat cell differentiation	0.659829	0.909867	0.02243	0.348286	0.854333	14	c("VSTM2A", "TFE3", "MAPK14", "METRNL", "HNRNPU")	GO
GO0160214: endoplasmic reticulum-plasma membrane adaptor activity	0.659802	0.909867	0.020411	0.665072	0.888928	1	DPM3	GO
GO0006046: N-acetylglucosamine catabolic process	0.660215	0.910161	0.020206	0.504275	0.881874	4	c("GNPDA2", "GNPDA1")	GO
GO0022614: membrane to membrane docking	0.660175	0.910161	0.020457	-0.44748	-0.84637	6	c("MSN", "ROCK1", "VCAM1")	GO
GO0098968: neurotransmitter receptor transport postsynaptic membrane to endosome	0.660176	0.910161	0.021263	-0.59119	-0.88266	2	MKLN1	GO
GO0004132: dCMP deaminase activity	0.660543	0.910186	0.019872	0.609953	0.898154	2	CDADC1	GO
GO0010524: positive regulation of calcium ion transport into cytosol	0.660526	0.910186	0.019603	-0.3965	-0.84476	10	c("TRPC3", "ASPH", "BAX")	GO
GO0016973: poly(A)+ mRNA export from nucleus	0.660576	0.910186	0.022621	0.342179	0.854232	15	c("ENY2", "NUP93", "PCID2", "IWS1", "GLE1", "NUP133", "THOC2")	GO
GO0031930: mitochondria-nucleus signaling pathway	0.660735	0.910186	0.019868	0.609757	0.897866	2	CHCHD10	GO
GO0033165: interphotoreceptor matrix	0.660468	0.910186	0.021223	-0.51867	-0.84357	3	VCAN	GO
GO0046403: polynucleotide 3'-phosphatase activity	0.660543	0.910186	0.019872	0.609889	0.89806	2	APTX	GO
GO0050119: N-acetylglucosamine deacetylase activity	0.660595	0.910186	0.021253	-0.59092	-0.88225	2	NDST1	GO
GO0060377: negative regulation of mast cell differentiation	0.660743	0.910186	0.02069	-0.66041	-0.88794	1	ZFPM1	GO
GO0072582: 17-beta-hydroxysteroid dehydrogenase (NADP+) activity	0.660532	0.910186	0.02022	-0.42937	-0.83947	7	c("HSD17B3", "DHRS11", "HSD17B6")	GO
GO1900029: positive regulation of ruffle assembly	0.660714	0.910186	0.022252	0.35336	0.851101	13	c("RAC1", "PFN1", "HRAS")	GO
GO0021781: glial cell fate commitment	0.660992	0.910418	0.019031	-0.37789	-0.85286	13	c("NFIB", "NFIA", "NKX2-2")	GO
GO0034137: positive regulation of toll-like receptor 2 signaling pathway	0.661013	0.910418	0.020865	0.417503	0.852591	7	c("PJA2", "CYBA")	GO
GO0140003: histone H3K36me3 reader activity	0.66112	0.910494	0.020206	-0.42913	-0.839	7	c("ZMYND11", "PWWP2A", "SGF29")	GO
GO0050862: positive regulation of T cell receptor signaling pathway	0.661394	0.910801	0.022659	0.330516	0.854903	17	c("CD81", "PRKD2", "RAB29", "BCL10")	GO
GO0035702: monocyte homeostasis	0.661883	0.911053	0.019842	0.609035	0.896803	2	c("SH2B3", "CSF1")	GO
GO0046060: dATP metabolic process	0.661779	0.911053	0.02017	0.503786	0.881019	4	c("GUK1", "SAMHD1")	GO
GO0048641: regulation of skeletal muscle tissue development	0.661783	0.911053	0.018812	-0.35838	-0.85097	16	c("MEF2C", "MEGF10", "BCL2", "TWIST1", "CDON")	GO
GO0060763: mammary duct terminal end bud growth	0.661883	0.911053	0.019842	0.609035	0.896803	2	c("KDM5B", "CSF1")	GO
GO0070324: thyroid hormone binding	0.661759	0.911053	0.020648	-0.45882	-0.83491	5	THRB	GO
GO1990682: CSF1-CSF1R complex	0.661883	0.911053	0.019842	0.609035	0.896803	2	c("CSF1R", "CSF1")	GO
GO0000805: X chromosome	0.662099	0.911069	0.020184	-0.42862	-0.83801	7	c("PCGF3", "FIRRE", "SIN3B")	GO
GO0002838: negative regulation of immune response to tumor cell	0.662054	0.911069	0.02222	0.353094	0.85046	13	c("USP5", "HAVCR2", "MAPK3", "AHR", "TGFB1", "YWHAG")	GO
GO0060019: radial glial cell differentiation	0.662055	0.911069	0.018888	-0.37	-0.85069	14	c("GAP43", "METRN", "CDH2", "GLI3", "HES1", "CCDC85C", "EMX1")	GO
GO0062030: negative regulation of stress granule assembly	0.662074	0.911069	0.019837	0.608933	0.896651	2	STYXL1	GO
GO0005925: focal adhesion	0.662196	0.911132	0.012717	-0.24492	-0.93092	361	c("ALCAM", "SORBS2", "PTK2", "SSH2", "CLASP2", "EVL", "FLRT2", "ITGA8", "PALLD", "ARHGAP26", "TNS3", "DDR2", "PHLDB2", "EPB41L2", "DLC1", "MAP4K4", "PPFIBP1", "BCAR3", "ADGRB1", "FOCAD", "ARHGAP22", "ITGA2", "MPZL1", "FBLN7", "SH3KBP1", "LIMA1", "DNM2", "ADAM10", "FGFR3", "NUMB", "ARHGEF2", "CDH13", "CLASP1", "PPP1R12A", "PTPRA", "ARHGAP31", "SHROOM4", "CASK", "LPP", "LRP1", "NHS", "DOCK7", "ARHGEF7", "PI4KA", "DST", "FAT1", "SNTB1", "AMBRA1", "ITGB5", "AIF1L", "NFASC", "EFS", "MPRIP", "PGM5", "PTK7", "TLE2", "PLEC", "PARVA", "TSPAN9", "ACTN2", "ARHGAP24")	GO
GO1902511: negative regulation of apoptotic DNA fragmentation	0.662349	0.911272	0.021179	-0.51761	-0.84185	3	c("NMNAT1", "DFFB")	GO
GO0001828: inner cell mass cellular morphogenesis	0.662768	0.911442	0.01985	0.550467	0.889909	3	c("LATS2", "LATS1")	GO
GO0004649: poly(ADP-ribose) glycohydrolase activity	0.662763	0.911442	0.020643	-0.65956	-0.8868	1	PARG	GO
GO0010898: positive regulation of triglyceride catabolic process	0.662577	0.911442	0.019855	0.550497	0.889957	3	c("PNPLA2", "ABHD5")	GO
GO0030171: voltage-gated proton channel activity	0.662772	0.911442	0.020343	0.663195	0.886419	1	HVCN1	GO
GO0035662: Toll-like receptor 4 binding	0.662779	0.911442	0.020846	-0.48446	-0.83777	4	c("TIRAP", "S100A9", "S100A8", "LY96")	GO
GO0046329: negative regulation of JNK cascade	0.662587	0.911442	0.024012	0.287187	0.870508	32	c("DNAJA1", "MECOM", "PER1", "GSTP1", "RGS2", "FKTN", "PINK1", "DUSP3", "ZNF675", "HDAC3", "PDCD4", "SH3RF2", "GPS2")	GO
GO0006643: membrane lipid metabolic process	0.663015	0.911572	0.014188	-0.25488	-0.91044	178	c("ST6GALNAC5", "LARGE1", "ABCA2", "UGT8", "ENPP2", "FA2H", "ACER3", "CERS4", "FUT9", "PPM1L", "ST8SIA5", "PLPP1", "PLPP3", "CERS1", "PIGL", "ST6GALNAC3", "SGMS1", "PIGU", "KIT", "CERS6", "ELOVL7", "ELOVL2", "ABCA8", "NAGLU", "SPNS2", "ABCC1", "SPTSSB", "ST8SIA1", "ST3GAL4", "BAX", "CLN8", "CERS2", "AGMO", "SCARB2", "ELOVL6", "PEMT", "SPTLC2", "ARV1", "PLPP2")	GO
GO0032300: mismatch repair complex	0.663057	0.911572	0.020818	0.416506	0.850554	7	c("MSH6", "MSH2", "PMS2", "MLH1", "MLH3")	GO
GO0033500: carbohydrate homeostasis	0.663004	0.911572	0.035068	0.224849	0.937057	205	c("FIS1", "RRAGA", "RAC1", "PARK7", "PHPT1", "DYNLL1", "GCLM", "FABP5", "IRS2", "LRRC8A", "NR1D1", "UNC13B", "IGFBP5", "ENY2", "DHPS", "ERO1B", "TENT4B", "PDK4", "SIRT1", "LEPR", "HIF1A", "SRI", "MPC2", "SELENOT", "NADK", "HK1", "FOSL2", "CDKN2A", "PTPN2", "FOXO3", "OSBP", "SYBU", "NDUFAF2", "SLC9B2", "PRKACA", "APPL2", "INPP5K", "PTCH1", "GHRL", "NPTX1", "PFKM", "ALOX5", "CCDC186", "ERN1", "RAB11B", "TRA2B", "MAPK3", "PRCP", "CYBA", "CRY2", "PPARG", "RBP4", "TCF7L2", "RACK1", "CDK16", "HLA-DRB1", "CARTPT", "SESN2", "RBM4", "CYB5R4", "SLC16A1", "PIM3", "ICAM1", "SERPINF1", "PDK2", "RMI1", "ENHO")	GO
GO0150093: amyloid-beta clearance by transcytosis	0.663078	0.911572	0.020161	-0.428	-0.8368	7	c("PICALM", "LRP1")	GO
GO0033140: negative regulation of peptidyl-serine phosphorylation of STAT protein	0.663168	0.911578	0.020334	0.662771	0.885852	1	GADD45A	GO
GO0072429: response to intra-S DNA damage checkpoint signaling	0.663184	0.911578	0.02116	-0.51665	-0.8403	3	c("SLX4", "MUS81", "FBH1")	GO
GO0000062: fatty-acyl-CoA binding	0.663393	0.911654	0.022188	0.352769	0.849677	13	c("ECI2", "ACBD5", "GCDH", "SCP2", "SOAT1", "ACOT7")	GO
GO0031117: positive regulation of microtubule depolymerization	0.663393	0.911654	0.020832	-0.48414	-0.83722	4	c("SPAST", "KATNB1", "STMN2")	GO
GO0032287: peripheral nervous system myelin maintenance	0.663361	0.911654	0.020054	-0.41423	-0.83625	8	c("FA2H", "SH3TC2", "PLEC")	GO
GO0004034: aldose 1-epimerase activity	0.663564	0.911719	0.020324	0.66265	0.88569	1	GALM	GO
GO0006862: nucleotide transport	0.664063	0.911719	0.024663	0.2807	0.874922	37	c("LRRC8A", "SLC25A25", "SLC25A6", "SLC25A4", "SHOC2", "ADCY10")	GO
GO0006931: substrate-dependent cell migration, cell attachment to substrate	0.664155	0.911719	0.020329	0.466581	0.864914	5	c("STK4", "FN1")	GO
GO0010607: negative regulation of cytoplasmic mRNA processing body assembly	0.663735	0.911719	0.021179	-0.58826	-0.87829	2	c("PATL2", "NBDY")	GO
GO0010760: negative regulation of macrophage chemotaxis	0.664125	0.911719	0.020116	0.502807	0.879306	4	c("MIF", "DDT")	GO
GO0014846: esophagus smooth muscle contraction	0.664154	0.911719	0.021169	-0.58695	-0.87633	2	SULF2	GO
GO0033263: CORVET complex	0.663752	0.911719	0.020375	-0.44524	-0.84214	6	c("VPS8", "VPS33A", "TGFBRAP1")	GO
GO0035442: dipeptide transmembrane transport	0.664078	0.911719	0.020794	0.416035	0.849592	7	c("SLC15A2", "MFSD1", "SLC7A11", "SLC15A3")	GO
GO0042938: dipeptide transport	0.664078	0.911719	0.020794	0.416035	0.849592	7	c("SLC15A2", "MFSD1", "SLC7A11", "SLC15A3")	GO
GO0043243: positive regulation of protein-containing complex disassembly	0.664131	0.911719	0.017613	-0.31296	-0.86841	34	c("CARMIL1", "SEMA5A", "UVRAG", "WNK1")	GO
GO0043406: positive regulation of MAP kinase activity	0.663864	0.911719	0.017864	-0.31979	-0.86085	29	c("TENM1", "SASH1", "TPD52L1", "FGF1", "FGF2", "TAOK3", "NEK10")	GO
GO0071221: cellular response to bacterial lipopeptide	0.663786	0.911719	0.020908	0.39792	0.842438	8	c("ARF6", "TLR2")	GO
GO0071726: cellular response to diacyl bacterial lipopeptide	0.663561	0.911719	0.020343	0.467447	0.866518	5	c("ARF6", "TLR2")	GO
GO0102033: long-chain fatty acid omega-hydroxylase activity	0.664155	0.911719	0.020329	0.467024	0.865735	5	CYP4V2	GO
GO0003943: N-acetylgalactosamine-4-sulfatase activity	0.664363	0.911864	0.021165	-0.58646	-0.87559	2	ARSB	GO
GO0006699: bile acid biosynthetic process	0.664349	0.911864	0.017981	-0.32284	-0.86063	28	c("OSBPL3", "OSBPL6", "ABCD3", "MALRD1", "OSBPL1A", "PROX1", "OSBPL9", "CYP7B1")	GO
GO0003228: atrial cardiac muscle tissue development	0.664841	0.911968	0.019064	-0.38126	-0.84777	12	c("PROX1", "CACNA1G", "HCN4", "GATA6", "TBX5", "ZIC3", "EDNRA", "TBX3", "ENG", "GJB6", "TBX18", "NOG")	GO
GO0004465: lipoprotein lipase activity	0.665191	0.911968	0.020531	0.436878	0.85552	6	c("LPL", "LIPG", "PNPLA2")	GO
GO0006102: isocitrate metabolic process	0.665188	0.911968	0.020569	-0.45698	-0.83156	5	c("IDH2", "IDH3G")	GO
GO0008170: N-methyltransferase activity	0.665007	0.911968	0.015817	-0.27498	-0.88871	82	c("SMYD3", "SETBP1", "ASH1L", "CAMKMT", "DOT1L", "METTL22", "PRMT8", "SMYD2", "SETD5", "NNMT", "KMT2D", "KMT5B", "PRDM2", "JARID2", "EHMT2", "NSD1", "SETD1B", "HNMT", "KMT2C", "METTL9", "KMT2B", "PEMT", "EHMT1", "SMYD5", "NSD2", "METTL15")	GO
GO0010903: negative regulation of very-low-density lipoprotein particle remodeling	0.665201	0.911968	0.021145	-0.58542	-0.87404	2	c("NR1H4", "ANGPTL4")	GO
GO0015136: sialic acid transmembrane transporter activity	0.66495	0.911968	0.020293	0.662165	0.885043	1	SLC17A5	GO
GO0015538: sialic acid:proton symporter activity	0.66495	0.911968	0.020293	0.662165	0.885043	1	SLC17A5	GO
GO0015739: sialic acid transport	0.66495	0.911968	0.020293	0.662165	0.885043	1	SLC17A5	GO
GO0019005: SCF ubiquitin ligase complex	0.665317	0.911968	0.026401	0.26066	0.887085	57	c("CACYBP", "FBXL14", "FBXO15", "FBXL15", "SKP1", "FBXL5", "FBXO2", "SPSB3", "FBXL3", "FBXO25", "SKP2", "FBXO3", "AMN1", "FBXO4", "FBXO27", "DMAC2", "TRIM21", "FBXO42", "FBXL16")	GO
GO0040029: epigenetic regulation of gene expression	0.665399	0.911968	0.035764	0.223758	0.938132	218	c("WBP2", "NDN", "CDKN2B-AS1", "GSK3A", "RNF168", "PRMT3", "TDRD9", "CGGBP1", "CBX5", "RIF1", "LRIF1", "ZDBF2", "METTL4", "LHX2", "TRMT112", "RLIM", "SIRT1", "MCRIP1", "TDG", "SMARCA5", "RB1", "TRIM28", "HAT1", "YTHDC1", "CREBZF", "METTL23", "NOC2L", "EED", "KAT7", "KDM5A", "ZNF304", "MTA2", "ZNFX1", "PCID2", "MPHOSPH8", "MIS18BP1", "RNF8", "RBBP5", "ING2", "HDAC2", "MECP2", "ATAD2", "USP7", "IFI16", "HDAC3", "CBX1", "BCL6", "CDKN1C", "BRD7", "HNRNPU", "UBR2", "KDM1B", "KMT2A", "SUV39H2", "CTR9", "HNRNPK", "UHRF2", "TRIM27", "TP53", "SPTY2D1", "BMI1", "DDB1")	GO
GO0042874: D-glucuronate transmembrane transport	0.66495	0.911968	0.020293	0.662165	0.885043	1	SLC17A5	GO
GO0042880: D-glucuronate transmembrane transporter activity	0.66495	0.911968	0.020293	0.662165	0.885043	1	SLC17A5	GO
GO0061729: GDP-D-mannose biosynthetic process from fructose-6-phosphate	0.66541	0.911968	0.02114	-0.58507	-0.87352	2	PMM2	GO
GO0072286: metanephric connecting tubule development	0.665347	0.911968	0.020284	0.66156	0.884233	1	CALB1	GO
GO0085020: protein K6-linked ubiquitination	0.665078	0.911968	0.018015	-0.32646	-0.85747	26	c("PRKN", "RNF144A", "STAMBPL1")	GO
GO0099567: calcium ion binding involved in regulation of postsynaptic cytosolic calcium ion concentration	0.665347	0.911968	0.020284	0.66156	0.884233	1	CALB1	GO
GO0140987: ATP:phosphate antiporter activity	0.665261	0.911968	0.019793	0.549439	0.888246	3	SLC25A25	GO
GO1903790: guanine nucleotide transmembrane transport	0.665143	0.911968	0.020343	-0.44466	-0.84105	6	c("SLC19A1", "ABCC4", "LRRC8B")	GO
GO1905051: regulation of base-excision repair	0.665274	0.911968	0.021111	-0.51542	-0.83829	3	FAM168A	GO
GO0045653: negative regulation of megakaryocyte differentiation	0.665494	0.912013	0.020085	0.501726	0.877416	4	c("GABPA", "PRMT1", "MYB", "CIB1")	GO
GO0000226: microtubule cytoskeleton organization	0.665707	0.912143	0.011747	-0.24059	-0.93903	557	c("MAP2", "FMN2", "SIK3", "NAV3", "DLG1", "CCDC88A", "EFNA5", "TTLL7", "HYDIN", "DCLK2", "MAP1B", "CLASP2", "GPSM2", "PRICKLE1", "GSK3B", "BICD1", "NCKAP5", "PHLDB2", "PPFIBP1", "ROCK2", "STAG1", "FER", "SPAG16", "UVRAG", "CDC14B", "TTL", "PCNT", "EML1", "PKD1", "DNM2", "TTLL11", "MAP7", "CCDC57", "APC", "C10orf90", "TTLL5", "CC2D2A", "ARHGEF2", "DNAH1", "BRSK1", "CLASP1", "PPP1R12A", "CCDC102B", "CHD3", "KIF3A", "GNAI1", "EPHA3", "CCSER2", "NAV1", "ABL1", "SDCCAG8", "TTLL4", "DOCK7", "ARHGEF7", "NCKAP5L", "MARK3", "DCX", "CNTLN", "DST", "ANKFN1", "NCOR1", "EFHC1", "PDE4DIP", "DCTN1", "RSPH1", "MAP1A", "CLIP2", "SLAIN1", "TNKS", "PAFAH1B1", "KIF2A", "INO80", "CAMSAP2", "SENP6", "DYNC1H1", "CCDC88C", "DYRK1A", "SRGAP2", "CCNL2", "DNAH17", "DNAH7", "WASHC5", "PCM1", "ARHGEF10", "SS18", "CCDC146", "HTT", "LSM14A", "PAK1", "CCDC15", "KIF25", "KANK1", "TRIM46", "INPPL1", "FSD1", "APC2", "HDAC6", "PPP2R1B", "PIBF1", "LZTS2", "CNTN2", "STMN1", "NUBP1", "TTLL3", "MARK1", "CUL9", "MAP4")	GO
GO0031115: negative regulation of microtubule polymerization	0.66569	0.912143	0.02229	0.34645	0.849828	14	c("FKBP4", "CLIP3", "TUBB4A")	GO
GO0034693: U11/U12 snRNP	0.665743	0.912143	0.020274	0.660833	0.883262	1	SF3B1	GO
GO0006144: purine nucleobase metabolic process	0.665957	0.912255	0.018604	-0.3511	-0.84581	17	c("DPYD", "ADK")	GO
GO0030853: negative regulation of granulocyte differentiation	0.665965	0.912255	0.021209	0.385009	0.841085	9	RUNX1	GO
GO0140031: phosphorylation-dependent protein binding	0.665977	0.912255	0.019479	-0.39395	-0.83933	10	ANK2	GO
GO0004375: glycine dehydrogenase (decarboxylating) activity	0.666139	0.912256	0.020265	0.660773	0.883181	1	GLDC	GO
GO0008821: crossover junction DNA endonuclease activity	0.666336	0.912256	0.020279	0.465668	0.863221	5	c("RAD51C", "GEN1")	GO
GO0035061: interchromatin granule	0.666276	0.912256	0.020067	0.501269	0.876617	4	c("SMC6", "SMC5", "TARDBP")	GO
GO0036255: response to methylamine	0.666139	0.912256	0.020265	0.660773	0.883181	1	GLDC	GO
GO0050891: multicellular organismal-level water homeostasis	0.666257	0.912256	0.01845	-0.34411	-0.85533	20	c("EXT1", "PRKACB", "ADCY6", "CYP4F12")	GO
GO0060263: regulation of respiratory burst	0.666296	0.912256	0.019255	-0.38604	-0.84068	11	c("CAMK1D", "DUSP10", "BCR", "INSR")	GO
GO0070280: pyridoxal binding	0.666139	0.912256	0.020265	0.660773	0.883181	1	GLDC	GO
GO0002625: regulation of T cell antigen processing and presentation	0.666535	0.912318	0.020256	0.660712	0.8831	1	WAS	GO
GO0010604: positive regulation of macromolecule metabolic process	0.666433	0.912318	0.010234	-0.23855	-0.97165	2518	c("NRG1", "AGBL4", "MBP", "NRXN1", "MMD2", "PLCB1", "MYT1L", "ERBB4", "LDB2", "ANK3", "PLP1", "LRRTM3", "PDE4B", "NTRK3", "RIMS1", "WWOX", "SLC2A13", "LIMCH1", "PTK2", "ZEB1", "KLF12", "FMN2", "EIF4G3", "PRKCB", "ETV5", "PDE4D", "THRB", "CCDC88A", "SRCIN1", "APBB2", "NEDD4L", "PRKN", "RERE", "SLC24A3", "FTX", "INO80D", "MAP3K5", "FAF1", "EFNA5", "ABLIM1", "ST18", "BCAS3", "ESRRG", "ZEB2", "NPAS3", "SMYD3", "AMH", "CNTN1", "TOX", "RFX4", "AUTS2", "CIRBP", "ATXN1", "IL1RAP", "PID1", "TCF4", "RORA", "MED12L", "ANK2", "ARID1B", "CADM1", "PLD1", "ABCA2", "PRKCA", "TNRC6A", "TNK2", "EGR1", "SRPK2", "CAMTA1", "ABLIM3", "ITGA8", "ZBTB20", "NSF", "QKI", "MAPK8", "MED13L", "POGZ", "ROBO1", "PRICKLE1", "TF", "GRIA1", "GSK3B", "PBX1", "NTRK2", "GSAP", "CPEB3", "ENPP2", "APP", "TCF12", "ETV1", "NR3C1", "ZNF609", "MEF2C", "TENM1", "DDR2", "NFIB", "PICALM", "AGO3", "ZIC1", "RNF180", "TNRC6B", "UBR3", "SH3D19", "KAT6B", "BRAF", "BCL11A", "FUS", "CDK6", "FGFR2", "TNRC6C", "FBXW7", "PPP3CA", "LRP2", "SMAD9", "NFAT5", "SAMD4A", "SH3RF1", "BACH1", "SNRNP70", "TBL1XR1", "MYCBP2", "KDM4C", "ITGA2", "ROCK2", "SORL1", "CCNY", "BMPR1B", "DIP2B", "SPON1", "ASH1L", "SREBF1", "ARID4B", "SREBF2", "RBPJ", "EYA4", "AGTPBP1", "PSEN1", "MTA1", "NR4A1", "ZNF423", "MLLT10", "RFX3", "SMURF1", "HIVEP3", "DOT1L", "CDC14B", "NCOA1", "FBN1", "ARNT2", "AHI1", "WNK1", "ZNF804A", "ASXL1", "RYBP", "SUPT3H", "MZF1", "ERBB3", "CCBE1", "MITF", "CDK13", "PKD1", "DNM2", "ZNF407", "SSBP2", "GATAD2B", "GPI", "APC", "SMAD3", "AKAP8L", "TRA2A", "LRRK2", "SNX1", "NRF1", "WDFY2", "SMAD2", "CREB5", "MYRF", "ATG7", "ADAM10", "PAN3", "FOSB", "SFPQ", "ZNF148", "FGFR3", "ATF7", "TCF3", "CREBBP", "XPC", "ARHGEF2", "NCOA2", "CDH13", "NFIA", "CELF4", "COP1", "BMP6", "SMARCD2", "RTN4", "DDX11", "TRIM62", "PLPP3", "MYLIP", "TDRD3", "NEDD4", "AGAP2", "MAP2K7", "KLF7", "ZNF462", "CHD6", "MAP2K5", "RAPGEF2", "KANSL1", "SHLD2", "PHIP", "CBLB", "PPP1R12A", "TTN", "COMMD1", "GTF2I", "TOX3", "MICAL2", "BMPR2", "PRKCQ", "CHD3", "SSBP4", "TRIM44", "FANCB", "ZFPM2", "RFX2", "NBAS", "ABL1", "CASK", "GLIS3", "CAMK4", "SCAF8", "LRP1", "ETS1", "BTRC", "ITCH", "ARFGEF2", "CELF1", "SRSF5", "NR6A1", "ARGLU1", "ADCY8", "PTPRJ", "DNMT1", "SCRIB", "TSC2", "CGAS", "FAM168A", "NAA15", "BMPR1A", "PARP14", "ARID1A", "CD276", "PPP3CB", "MEF2A", "ATG14", "DIS3L2", "HGF", "NR4A3", "SATB2", "NOD1", "HDAC4", "FTO", "SLF2", "ASXL2", "DTNBP1", "NNMT", "SASH1", "GIGYF2", "LMO4", "SMARCC1", "TNKS", "CAMKK2", "INO80", "KIT", "ZSWIM8", "TFCP2", "NIPBL", "TP53INP2", "PWWP2A", "SPTBN1", "BPTF", "KMT2D", "NOS1", "KMT5B", "DYRK1A", "MYBBP1A", "MDFIC", "SPIDR", "ELF2", "TPD52L1", "IGF1", "HTR2A", "AGRN", "PCBD2", "NCOA6", "IKBKB", "FGF1", "UBE3A", "MED13", "TET1", "FGF2", "MEIS3", "ESRRB", "PAXBP1", "IL4I1", "FBXW8", "POU2F1", "NPTN", "SHLD1", "NFE2L2", "CRH", "EPC1", "PRDM2", "HECTD1", "RPRD1B", "TAOK3", "RIOK1", "CD55", "SS18", "UPF3B", "POLG2", "PILRB", "LRP6", "VEGFB", "RARG", "POU2F2", "TENT2", "HDAC5", "TTBK1", "MEIS2", "SRCAP", "NKX2-2", "ACTN2", "ZNF143", "RSF1", "SMARCA4", "MGMT", "PELP1", "MTOR", "TBC1D7", "DIP2A", "BCL11B", "POLR3F", "SULF2", "PANX2", "PLAGL1", "PIK3R1", "UPF3A", "WWP2", "STRN3", "TWIST1", "ZMYND8", "PTPN11", "DDX17", "USP50", "DCUN1D4", "MED15", "DPF3", "FANCM", "EP300", "MBD3", "LARP1", "ZFP36L1", "SGSM3", "MTA3", "ASPH", "CRTC3", "BMP7", "MELTF", "NKD1", "TENT5A", "ATAD2B", "UBE2K", "KMT2E", "PADI2", "NRDC", "PRDM11", "TRIP4", "RAB3GAP1", "CREB3L2", "NEK10", "PIBF1", "TFEB", "CDON", "STN1", "ACTN4", "USF2", "MLIP", "PROX1", "NFATC3", "CNTN2", "TNKS1BP1", "ACVR1", "SNX5", "SNX9")	GO
GO0036033: mediator complex binding	0.666534	0.912318	0.020274	0.465557	0.863016	5	c("SMC3", "SMC1A", "ELK1")	GO
GO0004844: uracil DNA N-glycosylase activity	0.666862	0.912328	0.020054	0.500881	0.875939	4	TDG	GO
GO0019828: aspartic-type endopeptidase inhibitor activity	0.666801	0.912328	0.020494	0.435915	0.853634	6	c("PRNP", "GAPDH")	GO
GO0060710: chorio-allantoic fusion	0.667002	0.912328	0.02049	0.435762	0.853334	6	DNAJB6	GO
GO0071535: RING-like zinc finger domain binding	0.666603	0.912328	0.019763	0.548804	0.88722	3	c("BMI1", "UBE2I")	GO
GO0099191: trans-synaptic signaling by BDNF	0.666801	0.912328	0.020531	-0.45612	-0.83	5	NTRK2	GO
GO0140017: histone H3K18cr reader activity	0.666931	0.912328	0.020247	0.66047	0.882776	1	BRD3	GO
GO0140019: histone H3K9cr reader activity	0.666931	0.912328	0.020247	0.66047	0.882776	1	BRD3	GO
GO0140038: histone H3K27cr reader activity	0.666931	0.912328	0.020247	0.66047	0.882776	1	BRD3	GO
GO2000515: negative regulation of CD4-positive, alpha-beta T cell activation	0.666996	0.912328	0.023725	0.291102	0.868678	30	c("RUNX1", "JAK3", "CBFB", "ARG2", "BCL6", "NDFIP1", "VSIR", "IL4R", "RC3H2", "TWSG1", "LGALS9", "TNFSF4", "LGALS1", "HMGB1", "ANXA1")	GO
GO0009950: dorsal/ventral axis specification	0.667188	0.912396	0.022098	0.351893	0.847566	13	c("CXXC4", "SFRP1", "CAPRIN2", "WNT3")	GO
GO0031682: G-protein gamma-subunit binding	0.667205	0.912396	0.020541	-0.65811	-0.88485	1	GNB5	GO
GO0099074: mitochondrion to lysosome vesicle-mediated transport	0.667154	0.912396	0.021067	-0.5136	-0.83533	3	PRKN	GO
GO0001878: response to yeast	0.668222	0.912494	0.019943	-0.41292	-0.83361	8	c("APP", "TAC1", "NPY")	GO
GO0002328: pro-B cell differentiation	0.667752	0.912494	0.021653	0.367717	0.847811	11	c("NUDT21", "FLT3", "LIG4", "PRKDC")	GO
GO0004075: biotin carboxylase activity	0.667723	0.912494	0.020229	0.660107	0.882291	1	MCCC1	GO
GO0004528: phosphodiesterase I activity	0.66781	0.912494	0.020508	-0.45535	-0.82859	5	ENPP2	GO
GO0005778: peroxisomal membrane	0.668625	0.912494	0.026581	0.258972	0.888595	60	c("MGST1", "FIS1", "TTC1", "PNPLA8", "ABCD2", "TMEM35A", "ACBD5", "PEX1", "ALDH3A2", "ACSL1", "NBR1", "PECR", "PEX26", "PEX13")	GO
GO0008242: omega peptidase activity	0.668334	0.912494	0.019209	-0.38564	-0.8398	11	c("GGTLC2", "GGT1", "BACE1", "TRHDE", "PGPEP1", "ASRGL1")	GO
GO0015742: alpha-ketoglutarate transport	0.667406	0.912494	0.020518	-0.45575	-0.82932	5	SLC13A3	GO
GO0016557: peroxisome membrane biogenesis	0.667815	0.912494	0.019706	0.605507	0.891608	2	PEX11A	GO
GO0016836: hydro-lyase activity	0.669065	0.912494	0.016374	-0.28974	-0.87716	54	c("CA10", "ENOSF1", "CA8", "CA2", "ECHDC2", "GMDS", "PCBD2", "HSD17B4", "CA14")	GO
GO0034255: regulation of urea metabolic process	0.669023	0.912494	0.020499	-0.65708	-0.88347	1	NR1H4	GO
GO0035241: protein-arginine omega-N monomethyltransferase activity	0.669112	0.912494	0.020216	0.464735	0.861491	5	PRMT3	GO
GO0035315: hair cell differentiation	0.667558	0.912494	0.0168	-0.29706	-0.87342	45	c("MYO6", "RBPJ", "WDPCP", "USH1C", "SCRIB", "ANKRD24", "PAFAH1B1", "FGF2", "PLS1", "TRIOBP", "JAG2", "NOTCH1", "HES1", "HES5", "TECTA", "TMEM132E", "JAG1", "KCNQ1", "FGF20", "SEC24B")	GO
GO0038003: G protein-coupled opioid receptor signaling pathway	0.668063	0.912494	0.019629	-0.40255	-0.83736	9	c("ADCY8", "SYP", "PENK", "OPRD1")	GO
GO0038064: collagen receptor activity	0.669118	0.912494	0.020252	-0.44169	-0.83542	6	c("DDR2", "ITGA2")	GO
GO0042015: interleukin-20 binding	0.667504	0.912494	0.021092	-0.58384	-0.87169	2	c("IL20RA", "IL20RB")	GO
GO0042567: insulin-like growth factor ternary complex	0.667945	0.912494	0.019732	0.548103	0.886086	3	IGFBP5	GO
GO0045792: negative regulation of cell size	0.668778	0.912494	0.020686	0.413868	0.845168	7	c("RHOA", "UCN", "CFL1")	GO
GO0046639: negative regulation of alpha-beta T cell differentiation	0.669072	0.912494	0.023241	0.302398	0.859922	25	c("RUNX1", "JAK3", "CBFB", "BCL6", "IL4R", "RC3H2", "TNFSF4", "LGALS1", "HMGB1", "ANXA1")	GO
GO0048257: 3'-flap endonuclease activity	0.668013	0.912494	0.020522	-0.65768	-0.88428	1	MUS81	GO
GO0048265: response to pain	0.668444	0.912494	0.017627	-0.31576	-0.86181	31	c("GRIA1", "TAC1", "ADAM11", "CRH", "MTOR", "SCN3A", "RELN", "TSPO", "TACR1", "PRKCG")	GO
GO0060397: growth hormone receptor signaling pathway via JAK-STAT	0.667719	0.912494	0.022241	0.34605	0.848846	14	c("PTPN1", "JAK3", "STAT6", "RNF7", "SOCS2")	GO
GO0061826: podosome ring	0.668215	0.912494	0.020518	-0.6575	-0.88404	1	VCL	GO
GO0070021: transforming growth factor beta ligand-receptor complex	0.668006	0.912494	0.019702	0.605402	0.891453	2	TGFBR2	GO
GO0072254: metanephric glomerular mesangial cell differentiation	0.668342	0.912494	0.021072	-0.58312	-0.8706	2	c("PDGFB", "CD34")	GO
GO0090636: outer dense plaque of desmosome	0.668215	0.912494	0.020518	-0.6575	-0.88404	1	VCL	GO
GO0090637: inner dense plaque of desmosome	0.668215	0.912494	0.020518	-0.6575	-0.88404	1	VCL	GO
GO0090649: response to oxygen-glucose deprivation	0.667535	0.912494	0.021658	0.367828	0.848067	11	c("BNIP3", "SOX2", "BECN1", "INHBA", "BNIP2", "NPPC", "MAP1LC3A")	GO
GO0140990: primary piRNA processing	0.668619	0.912494	0.020508	-0.65726	-0.88371	1	PIWIL1	GO
GO1902122: chenodeoxycholic acid binding	0.669023	0.912494	0.020499	-0.65708	-0.88347	1	NR1H4	GO
GO1904373: response to kainic acid	0.668713	0.912494	0.020709	-0.48072	-0.83129	4	KCNC2	GO
GO1904702: regulation of protein localization to adherens junction	0.668215	0.912494	0.020518	-0.6575	-0.88404	1	VCL	GO
GO1905695: positive regulation of phosphatidic acid biosynthetic process	0.669023	0.912494	0.020499	-0.65708	-0.88347	1	NR1H4	GO
GO1905704: positive regulation of inhibitory synapse assembly	0.669035	0.912494	0.021024	-0.51266	-0.8338	3	c("CLSTN3", "SEMA4D")	GO
GO2000213: positive regulation of glutamate metabolic process	0.669023	0.912494	0.020499	-0.65708	-0.88347	1	NR1H4	GO
GO2000850: negative regulation of glucocorticoid secretion	0.668918	0.912494	0.020704	-0.48062	-0.83113	4	c("PTPN11", "TSPO")	GO
GO2001250: positive regulation of ammonia assimilation cycle	0.669023	0.912494	0.020499	-0.65708	-0.88347	1	NR1H4	GO
GO0006649: phospholipid transfer to membrane	0.669479	0.912916	0.019698	0.547583	0.885246	3	ETNPPL	GO
GO0042903: tubulin deacetylase activity	0.669598	0.913009	0.021043	-0.58226	-0.86932	2	HDAC6	GO
GO0071373: cellular response to luteinizing hormone stimulus	0.66967	0.913018	0.019693	0.547444	0.885021	3	EDN1	GO
GO1901166: neural crest cell migration involved in autonomic nervous system development	0.669707	0.913018	0.020202	0.464568	0.861183	5	c("SEMA3A", "NRP1", "FN1")	GO
GO0098780: response to mitochondrial depolarisation	0.67002	0.913375	0.020421	0.43493	0.851705	6	SQSTM1	GO
GO0046548: retinal rod cell development	0.670158	0.913494	0.019581	-0.40163	-0.83545	9	c("NTRK2", "NAGLU", "RPGRIP1L", "NRL", "RP1")	GO
GO0071621: granulocyte chemotaxis	0.670278	0.913587	0.015703	-0.27414	-0.88599	82	c("PDE4B", "PTK2", "CAMK1D", "MOSPD2", "PREX1", "VAV3", "PTPRJ", "GBF1", "SCG2")	GO
GO0006925: inflammatory cell apoptotic process	0.670564	0.913907	0.02244	0.327764	0.847786	17	c("SELENOS", "SIRT1", "CDKN2A", "CTSL", "SLC7A11")	GO
GO0008271: secondary active sulfate transmembrane transporter activity	0.67092	0.914011	0.019564	-0.40133	-0.83482	9	SLC26A3	GO
GO0008478: pyridoxal kinase activity	0.67084	0.914011	0.020457	-0.65659	-0.88281	1	PDXK	GO
GO0009443: pyridoxal 5'-phosphate salvage	0.67084	0.914011	0.020457	-0.65659	-0.88281	1	PDXK	GO
GO0042817: pyridoxal metabolic process	0.67084	0.914011	0.020457	-0.65659	-0.88281	1	PDXK	GO
GO0045589: regulation of regulatory T cell differentiation	0.670947	0.914011	0.023317	0.297152	0.864866	27	c("IRF1", "FOXO3", "KAT2A", "LILRB2", "BCL6", "HLA-DRB1", "VSIR", "CR1", "MDK", "LGALS9", "HLA-DRA", "TGFB1", "TNFSF4")	GO
GO0140494: migrasome	0.670896	0.914011	0.020175	0.464104	0.860321	5	c("HSPD1", "TOMM20")	GO
GO0016615: malate dehydrogenase activity	0.671026	0.914048	0.020634	0.412997	0.84339	7	c("MDH2", "ME2", "MDH1", "ME1", "ME3")	GO
GO0005375: copper ion transmembrane transporter activity	0.671104	0.914085	0.019978	-0.42349	-0.82798	7	SLC39A11	GO
GO0036151: phosphatidylcholine acyl-chain remodeling	0.671205	0.914136	0.022004	0.350946	0.845287	13	c("MBOAT7", "NR1H3", "NR1H2")	GO
GO1904716: positive regulation of chaperone-mediated autophagy	0.671244	0.914136	0.020448	-0.65629	-0.88241	1	PLK3	GO
GO0006104: succinyl-CoA metabolic process	0.671399	0.914277	0.020733	0.395383	0.837067	8	c("SUCLG1", "NUDT7", "DLD", "DLST")	GO
GO1990590: ATF1-ATF4 transcription factor complex	0.671642	0.914468	0.01962	0.603767	0.889045	2	c("ATF1", "ATF4")	GO
GO1990617: CHOP-ATF4 complex	0.671642	0.914468	0.01962	0.603767	0.889045	2	c("DDIT3", "ATF4")	GO
GO0031549: negative regulation of brain-derived neurotrophic factor receptor signaling pathway	0.67185	0.914651	0.020434	-0.65617	-0.88224	1	FSTL4	GO
GO1902043: positive regulation of extrinsic apoptotic signaling pathway via death domain receptors	0.671878	0.914651	0.021557	0.366159	0.844219	11	c("SKIL", "PEA15", "SFRP1", "ATF3")	GO
GO0003057: regulation of the force of heart contraction by chemical signal	0.672045	0.914677	0.020411	-0.45363	-0.82546	5	ADRA1A	GO
GO0007020: microtubule nucleation	0.671974	0.914677	0.025343	0.270351	0.87732	45	c("HSPA1A", "TPPP", "CKAP5", "HAUS6", "GIT1", "TUBGCP4", "BLOC1S2", "RANBP9", "HAUS2")	GO
GO0032980: keratinocyte activation	0.672052	0.914677	0.02043	-0.65575	-0.88168	1	NFKBIZ	GO
GO0004658: propionyl-CoA carboxylase activity	0.67232	0.914973	0.02098	-0.58022	-0.86628	2	PCCA	GO
GO1902339: positive regulation of apoptotic process involved in morphogenesis	0.672456	0.915018	0.020601	0.412049	0.841452	7	c("CDKN2A", "TNFRSF1A", "PML", "TNFRSF1B")	GO
GO1904747: positive regulation of apoptotic process involved in development	0.672456	0.915018	0.020601	0.412049	0.841452	7	c("CDKN2A", "TNFRSF1A", "PML", "TNFRSF1B")	GO
GO0001893: maternal placenta development	0.67275	0.915069	0.02378	0.289272	0.867034	31	c("SPP1", "CTSB", "BSG", "LDOC1", "PRDX3", "GHRL", "PRDM1", "CITED2", "AKT1", "RXRB", "STC2", "DAZAP1", "TMED2", "PARP1", "TPPP3", "VDR", "EPOR")	GO
GO0015594: ABC-type putrescine transporter activity	0.672658	0.915069	0.020416	-0.65508	-0.88078	1	ATP13A3	GO
GO0036017: response to erythropoietin	0.672747	0.915069	0.021537	0.365781	0.843346	11	c("MT2A", "CREB1")	GO
GO1901135: carbohydrate derivative metabolic process	0.67261	0.915069	0.010968	-0.23838	-0.94607	797	c("HS6ST3", "PLCB1", "PDE10A", "MGAT4C", "DLG2", "GALNTL6", "ADCY2", "PDE7B", "MACROD2", "PDE4B", "PDE1A", "COL11A1", "CHSY3", "PDE4D", "MAN2A1", "DLG1", "PRKN", "ST6GALNAC5", "LARGE1", "AK5", "SLC4A4", "PDE8A", "HS3ST5", "GALNT13", "XYLT1", "PID1", "TMTC2", "FUT8", "DPYD", "RORA", "ABCA2", "ZBTB20", "UGT8", "AOAH", "APP", "MAN1A2", "MGAT5", "EXT1", "ADK", "CSGALNACT1", "FA2H", "PAPSS2", "UGGT2", "BMPR1B", "UST", "PCSK6", "PSEN1", "SLC25A13", "LIPA", "TMEM165", "FUT9", "GALNT17", "GPI", "GALNT7", "LRRK2", "CACNB4", "CRYL1", "TRAK1", "ST8SIA5", "B4GALT1", "NECAB1", "GLCE", "ATP1A2", "NT5C", "BMPR2", "PIGL", "TYW1", "BCL2", "H6PD", "HS3ST4", "CASK", "ST6GALNAC3", "HGSNAT", "MAN1B1", "NDST3", "ADCY8", "NPL", "ATP1B1", "NCOR1", "ADCY5", "HDAC4", "POMT2", "FKRP", "PDE8B", "PIGU", "CHST11", "GUCY1A2", "MAGI3", "GXYLT2", "GCNT2", "KIT", "SHMT1", "GMDS", "OLA1", "BPNT1", "IGF1", "HTR2A", "PMM2", "TET1", "FGF2", "GPD2", "PDE7A", "TMTC4", "RENBP", "VEGFB", "GK5", "NDST1", "AKR1A1", "GALNT15", "MTOR", "SULF2", "DHDDS", "MYH3", "C1GALT1", "NECAB3", "EP300", "AATF", "GPD1L", "ADCY6", "TMSB4X", "STT3B", "TJP2", "MAN2A2")	GO
GO1904120: positive regulation of otic vesicle morphogenesis	0.672658	0.915069	0.020416	-0.65454	-0.88005	1	STOX1	GO
GO0015272: ATP-activated inward rectifier potassium channel activity	0.672805	0.915075	0.020615	-0.47881	-0.82799	4	c("KCNJ10", "ABCC8")	GO
GO0008050: female courtship behavior	0.673157	0.915119	0.020961	-0.57936	-0.865	2	THRB	GO
GO0042491: inner ear auditory receptor cell differentiation	0.673453	0.915119	0.016952	-0.30107	-0.86873	41	c("MYO6", "RBPJ", "WDPCP", "USH1C", "SCRIB", "ANKRD24", "PAFAH1B1", "FGF2", "PLS1", "TRIOBP", "JAG2", "NOTCH1", "HES1", "HES5", "TECTA", "JAG1", "KCNQ1", "FGF20", "SEC24B")	GO
GO0047389: glycerophosphocholine phosphodiesterase activity	0.673364	0.915119	0.019581	0.603345	0.888423	2	GPCPD1	GO
GO0050902: leukocyte adhesive activation	0.673157	0.915119	0.020961	-0.5796	-0.86536	2	c("CX3CL1", "SELPLG")	GO
GO0060712: spongiotrophoblast layer development	0.673061	0.915119	0.020407	-0.65447	-0.87997	1	ASCL2	GO
GO0060719: chorionic trophoblast cell development	0.673061	0.915119	0.020407	-0.65447	-0.87997	1	ASCL2	GO
GO0062111: zinc ion import into organelle	0.67343	0.915119	0.021263	0.373921	0.83956	10	c("SLC30A6", "SLC30A4", "SLC30A10", "SLC30A1")	GO
GO0072319: vesicle uncoating	0.673441	0.915119	0.020343	0.433672	0.849241	6	c("HSPA8", "VPS4A", "SYNJ1")	GO
GO0140830: L-glutamine, sodium:proton antiporter activity	0.673157	0.915119	0.020961	-0.57912	-0.86464	2	SLC38A3	GO
GO0141164: mitochondrial protein quality control	0.673419	0.915119	0.020601	-0.47845	-0.82737	4	c("OXA1L", "AFG3L2", "AFG1L")	GO
GO1903713: asparagine transmembrane transport	0.673157	0.915119	0.020961	-0.57912	-0.86464	2	SLC38A3	GO
GO1990227: paranodal junction maintenance	0.673364	0.915119	0.019581	0.603222	0.888242	2	c("WHRN", "CNTNAP1")	GO
GO0032542: sulfiredoxin activity	0.673938	0.915568	0.019568	0.603049	0.887987	2	SESN2	GO
GO0071040: nuclear polyadenylation-dependent antisense transcript catabolic process	0.673869	0.915568	0.020389	-0.65417	-0.87956	1	EXOSC10	GO
GO1902045: negative regulation of Fas signaling pathway	0.673938	0.915568	0.019568	0.60304	0.887975	2	c("SMAD5", "TMBIM1")	GO
GO0032901: positive regulation of neurotrophin production	0.674059	0.915594	0.020085	0.657503	0.878811	1	HAP1	GO
GO1905870: positive regulation of 3'-UTR-mediated mRNA stabilization	0.674044	0.915594	0.020329	0.433525	0.848954	6	TENT4B	GO
GO0043576: regulation of respiratory gaseous exchange	0.674358	0.915929	0.018205	-0.34126	-0.84221	19	c("GLS", "ATP1A2", "FTO", "ADORA1")	GO
GO0004906: type II interferon receptor activity	0.674512	0.916069	0.019555	0.602626	0.887365	2	IFNGR2	GO
GO0140713: histone chaperone activity	0.674624	0.916152	0.02177	0.356436	0.840365	12	c("ASF1A", "ANP32E", "APLF", "SPTY2D1", "ASF1B", "MYD88", "PWP1", "VPS72")	GO
GO0009450: gamma-aminobutyric acid catabolic process	0.674703	0.91619	0.019551	0.602597	0.887322	2	ALDH5A1	GO
GO0017125: deoxycytidyl transferase activity	0.674879	0.916288	0.020366	-0.65357	-0.87874	1	REV1	GO
GO1905337: positive regulation of aggrephagy	0.674849	0.916288	0.020311	0.433146	0.848211	6	c("BAG3", "CSNK2A1", "HSPB8")	GO
GO0001928: regulation of exocyst assembly	0.675283	0.916454	0.020356	-0.65339	-0.8785	1	RALB	GO
GO0002717: positive regulation of natural killer cell mediated immunity	0.675105	0.916454	0.022538	0.313503	0.84729	20	c("HLA-C", "KLRD1")	GO
GO0019799: tubulin N-acetyltransferase activity	0.675283	0.916454	0.020356	-0.65326	-0.87834	1	ATAT1	GO
GO0071929: alpha-tubulin acetylation	0.675283	0.916454	0.020356	-0.65326	-0.87834	1	ATAT1	GO
GO0072717: cellular response to actinomycin D	0.675086	0.916454	0.019543	0.602483	0.887155	2	TP53	GO
GO1903010: regulation of bone development	0.675309	0.916454	0.020643	0.393636	0.833368	8	c("TAPT1", "KAT2A", "GHRL", "GGCX")	GO
GO0016229: steroid dehydrogenase activity	0.675401	0.916509	0.017977	-0.33203	-0.84603	22	c("HSD17B3", "HSD17B14", "HSD17B7", "HSD17B4", "DHRS11", "HSD17B6", "DHRS4")	GO
GO0031339: negative regulation of vesicle fusion	0.67567	0.916735	0.02055	-0.47685	-0.82461	4	c("TBC1D4", "CORO1A")	GO
GO0061733: protein-lysine-acetyltransferase activity	0.675669	0.916735	0.024489	0.276035	0.870331	39	c("NAA50", "USP22", "HAT1", "PHF10", "KAT7", "MEAF6", "JADE1", "GTF2B", "KAT2A", "ING4", "KAT14")	GO
GO0008792: arginine decarboxylase activity	0.675842	0.916828	0.020045	0.656534	0.877516	1	AZIN2	GO
GO1990005: granular vesicle	0.675842	0.916828	0.020045	0.656534	0.877516	1	AZIN2	GO
GO0070233: negative regulation of T cell apoptotic process	0.67605	0.917041	0.022156	0.331387	0.844453	16	c("TSC22D3", "HIF1A", "JAK3")	GO
GO0044327: dendritic spine head	0.676272	0.917203	0.02009	-0.43761	-0.82771	6	c("NRGN", "SRGAP2")	GO
GO0060318: definitive erythrocyte differentiation	0.676246	0.917203	0.019842	0.496406	0.868112	4	c("SENP1", "TGFBR3")	GO
GO0099122: RNA polymerase II C-terminal domain binding	0.676504	0.917447	0.019242	-0.38899	-0.82876	10	c("RPRD2", "SCAF8", "RPRD1B", "RPRD1A")	GO
GO0003333: amino acid transmembrane transport	0.676644	0.917463	0.015316	-0.26933	-0.88404	90	c("SLC1A2", "SLC25A29", "PSEN1", "SLC25A13", "SLC25A18", "ATP1A2", "TTYH1", "SLC6A1", "SLC38A9", "SLC6A7", "LRRC8B", "EPM2A", "SLC16A2", "SLC25A12", "ITGB1", "SLC36A1", "CLN8", "SLC1A1", "SLC38A7", "KCNJ10", "SLC6A6", "SLC7A8")	GO
GO0032966: negative regulation of collagen biosynthetic process	0.676835	0.917463	0.021719	0.355916	0.83914	12	c("GOT1", "CYGB")	GO
GO0061099: negative regulation of protein tyrosine kinase activity	0.676707	0.917463	0.018799	-0.37708	-0.83848	12	SRCIN1	GO
GO0070842: aggresome assembly	0.676886	0.917463	0.020302	-0.45151	-0.82161	5	PRKN	GO
GO0072203: cell proliferation involved in metanephros development	0.676585	0.917463	0.019754	-0.40994	-0.8276	8	c("EGR1", "BMP7")	GO
GO0140561: EGF-domain serine glucosyltransferase activity	0.676832	0.917463	0.020023	0.655747	0.876463	1	POGLUT1	GO
GO0140562: EGF-domain serine xylosyltransferase activity	0.676832	0.917463	0.020023	0.655747	0.876463	1	POGLUT1	GO
GO1902362: melanocyte apoptotic process	0.676926	0.917463	0.020875	-0.57499	-0.85847	2	MITF	GO
GO0010314: phosphatidylinositol-5-phosphate binding	0.677037	0.917543	0.018313	-0.34597	-0.84224	18	c("PLEKHA5", "SNX24", "SNX5", "SESTD1", "RUBCNL", "OBSCN", "PLA2G4A")	GO
GO0033137: negative regulation of peptidyl-serine phosphorylation	0.677156	0.917567	0.020494	0.410264	0.837809	7	c("DMTN", "PAQR3", "GADD45A")	GO
GO0044804: nucleophagy	0.677158	0.917567	0.02291	0.305214	0.852281	23	c("WDR45", "ATG12", "WIPI1", "ATG3", "WIPI2")	GO
GO0034714: type III transforming growth factor beta receptor binding	0.677419	0.917834	0.019815	0.494913	0.865501	4	c("TGFBR2", "TGFB1")	GO
GO1905354: exoribonuclease complex	0.677458	0.917834	0.022876	0.308722	0.852032	22	c("DIS3", "EXOSC1", "EXOSC6", "CARHSP1", "MPHOSPH6", "WDR74")	GO
GO0060032: notochord regression	0.677706	0.918101	0.020302	-0.65217	-0.87687	1	GLI1	GO
GO0047184: 1-acylglycerophosphocholine O-acyltransferase activity	0.67776	0.918105	0.019828	-0.42034	-0.82182	7	c("LPCAT2", "MBOAT1")	GO
GO0000350: generation of catalytic spliceosome for second transesterification step	0.678811	0.918253	0.020832	-0.57348	-0.85621	2	PRPF18	GO
GO0001609: G protein-coupled adenosine receptor activity	0.680109	0.918253	0.02077	-0.5068	-0.82427	3	ADORA1	GO
GO0004946: bombesin receptor activity	0.679523	0.918253	0.020261	-0.65133	-0.87573	1	NMBR	GO
GO0009264: deoxyribonucleotide catabolic process	0.679835	0.918253	0.023109	0.296749	0.855012	26	c("MBD4", "UPP2", "TDG", "SAMHD1", "TYMP", "NEIL2")	GO
GO0009650: UV protection	0.680278	0.918253	0.02088	0.379347	0.828717	9	ERCC4	GO
GO0009786: regulation of asymmetric cell division	0.679765	0.918253	0.019763	0.493629	0.863256	4	c("POU5F1", "ASPM", "PAX6")	GO
GO0016409: palmitoyltransferase activity	0.678022	0.918253	0.017309	-0.30911	-0.85771	34	c("ZDHHC14", "ZDHHC21", "ZDHHC9", "CPT1B", "ZDHHC11", "ZDHHC16", "ZDHHC8", "SPTSSB", "SPTLC2", "ZDHHC20", "ZDHHC7", "GLUL", "ZDHHC23")	GO
GO0021553: olfactory nerve development	0.679879	0.918253	0.020197	0.431411	0.844813	6	c("CHD7", "SLC24A4", "CNGB1")	GO
GO0021757: caudate nucleus development	0.680533	0.918253	0.020238	-0.6506	-0.87475	1	FOXP2	GO
GO0021758: putamen development	0.680533	0.918253	0.020238	-0.6506	-0.87475	1	FOXP2	GO
GO0021847: ventricular zone neuroblast division	0.679064	0.918253	0.020794	-0.50765	-0.82564	3	FGFR2	GO
GO0030395: lactose binding	0.680594	0.918253	0.019938	0.654959	0.875411	1	LGALS1	GO
GO0030899: calcium-dependent ATPase activity	0.678614	0.918253	0.019983	0.655565	0.876221	1	ATP2A3	GO
GO0031989: bombesin receptor signaling pathway	0.679523	0.918253	0.020261	-0.65133	-0.87573	1	NMBR	GO
GO0033151: V(D)J recombination	0.678849	0.918253	0.022188	0.338449	0.844921	15	c("HMGB2", "DCAF1", "LIG4", "POLB", "ATM", "PRKDC")	GO
GO0035194: regulatory ncRNA-mediated post-transcriptional gene silencing	0.680558	0.918253	0.015823	-0.27846	-0.87802	70	c("MEG3", "TNRC6A", "AGO3", "TNRC6B", "TNRC6C", "MAEL", "MIR137HG", "CELF1", "ZSWIM8")	GO
GO0036373: L-fucose mutarotase activity	0.678716	0.918253	0.020279	-0.65187	-0.87646	1	FUOM	GO
GO0042352: GDP-L-fucose salvage	0.678716	0.918253	0.020279	-0.65187	-0.87646	1	FUOM	GO
GO0043011: myeloid dendritic cell differentiation	0.678584	0.918253	0.018521	-0.36423	-0.83744	14	c("RBPJ", "PSEN1", "CAMK4")	GO
GO0043374: CD8-positive, alpha-beta T cell differentiation	0.679266	0.918253	0.018966	-0.38182	-0.83149	11	c("TOX", "BCL2")	GO
GO0043682: P-type divalent copper transporter activity	0.680061	0.918253	0.019432	0.600511	0.88425	2	ATP7B	GO
GO0044206: UMP salvage	0.68008	0.918253	0.020193	0.431258	0.844514	6	UPP2	GO
GO0045670: regulation of osteoclast differentiation	0.679147	0.918253	0.016192	-0.28878	-0.87218	53	c("NF1", "FBXW7", "PPP3CA", "FBN1", "MITF", "TMEM178A", "CAMK4", "MTOR", "PIK3R1")	GO
GO0046386: deoxyribose phosphate catabolic process	0.679835	0.918253	0.023109	0.296749	0.855012	26	c("MBD4", "UPP2", "TDG", "SAMHD1", "TYMP", "NEIL2")	GO
GO0048771: tissue remodeling	0.679389	0.918253	0.01422	-0.25617	-0.89519	145	c("NF1", "PRKCA", "EXT1", "MEF2C", "DDR2", "HERC1", "PPP3CA", "ROCK2", "RBPJ", "LIPA", "DOCK5", "MITF", "SEMA3C", "LGR4", "BMPR2")	GO
GO0050544: arachidonate binding	0.679054	0.918253	0.020027	-0.43554	-0.82379	6	STX3	GO
GO0051156: glucose 6-phosphate metabolic process	0.680496	0.918253	0.022832	0.304363	0.849906	23	c("TKT", "NFE2L1", "HK1", "PGD", "TALDO1")	GO
GO0051365: cellular response to potassium ion starvation	0.679064	0.918253	0.019483	0.542084	0.876357	3	HRK	GO
GO0051377: mannose-ethanolamine phosphotransferase activity	0.679064	0.918253	0.020794	-0.50781	-0.82592	3	c("PIGO", "PIGG", "PIGN")	GO
GO0051378: serotonin binding	0.678855	0.918253	0.020032	-0.43567	-0.82403	6	c("HTR2C", "HTR2A", "HTR1E")	GO
GO0060312: regulation of blood vessel remodeling	0.678259	0.918253	0.020045	-0.43604	-0.82474	6	c("BCR", "CST3")	GO
GO0060398: regulation of growth hormone receptor signaling pathway	0.678335	0.918253	0.019715	-0.40937	-0.82645	8	MBD5	GO
GO0060972: left/right pattern formation	0.679547	0.918253	0.015015	-0.26559	-0.88565	101	c("MEF2C", "DAAM2", "PCSK6", "PSEN1", "RFX3", "AHI1", "SMAD3", "SMAD2", "CC2D2A", "MICAL2", "NOMO3", "DISP1")	GO
GO0062105: RNA 2'-O-methyltransferase activity	0.678383	0.918253	0.020923	0.380112	0.830387	9	c("FBLL1", "BCDIN3D")	GO
GO0070119: ciliary neurotrophic factor binding	0.679523	0.918253	0.020261	-0.65127	-0.87565	1	IL6R	GO
GO0071020: post-spliceosomal complex	0.678811	0.918253	0.020832	-0.57348	-0.85621	2	PRPF18	GO
GO0071028: nuclear mRNA surveillance	0.679225	0.918253	0.020904	0.379695	0.829476	9	DIS3	GO
GO0075732: viral penetration into host nucleus	0.679763	0.918253	0.020457	-0.47506	-0.8215	4	KPNA3	GO
GO0086054: bundle of His cell to Purkinje myocyte communication by electrical coupling	0.679439	0.918253	0.020818	-0.573	-0.8555	2	c("TBX5", "GJA5")	GO
GO0086097: phospholipase C-activating angiotensin-activated signaling pathway	0.680276	0.918253	0.020799	-0.5714	-0.85311	2	ACTN2	GO
GO0090290: positive regulation of osteoclast proliferation	0.679523	0.918253	0.020261	-0.65133	-0.87573	1	NMBR	GO
GO0120009: intermembrane lipid transfer	0.680393	0.918253	0.017377	-0.31201	-0.85589	32	c("GLTP", "PITPNC1", "PITPNM3", "ATG2A", "PITPNB", "PITPNM2", "TNFAIP8L3")	GO
GO0140083: ATP-dependent protein-DNA unloader activity	0.679208	0.918253	0.019969	0.655383	0.875978	1	WAPL	GO
GO0140339: phosphatidylglycerol transfer activity	0.680276	0.918253	0.020799	-0.57143	-0.85315	2	c("PLTP", "NME4")	GO
GO0140581: P-type monovalent copper transporter activity	0.680061	0.918253	0.019432	0.600511	0.88425	2	ATP7B	GO
GO0160023: sneeze reflex	0.679523	0.918253	0.020261	-0.65133	-0.87573	1	NMBR	GO
GO1901836: regulation of transcription of nucleolar large rRNA by RNA polymerase I	0.678167	0.918253	0.018767	-0.37659	-0.83737	12	c("DDX11", "SMARCA4", "MTOR")	GO
GO1902510: regulation of apoptotic DNA fragmentation	0.678173	0.918253	0.020928	0.380207	0.830595	9	c("HSF1", "APAF1")	GO
GO1902563: regulation of neutrophil activation	0.680488	0.918253	0.020875	0.379218	0.828434	9	c("IL16", "GRN", "FCGR2B", "CLEC12A")	GO
GO1990724: galectin complex	0.680594	0.918253	0.019938	0.654959	0.875411	1	LGALS1	GO
GO1990837: sequence-specific double-stranded DNA binding	0.680597	0.918253	0.094555	0.206394	0.973996	1058	c("ZFY", "UTY", "KLF9", "ZNF483", "TAF7", "WBP2", "SKIL", "THRA", "ZNF331", "PURB", "ZSCAN31", "JUN", "MXD1", "HSPD1", "ZKSCAN8", "RUNX2", "PRDX5", "CENPC", "JUND", "ZNF891", "ZNF727", "MECOM", "NPM1", "BCOR", "KLF6", "ZNF415", "ZNF665", "RUNX1", "ZBTB41", "RORB", "ZNF253", "ZNF32", "ZNF471", "ZBTB11", "ZNF766", "NR1D1", "ZNF24", "ZNF322", "ZNF10", "UBTF", "ZFP90", "ZSCAN18", "CEBPB", "ANKRD23", "ZBTB1", "ZNF195", "NR4A2", "MBD4", "PER1", "ZNF667", "ARID5B", "GTF2A1", "LHX2", "CEBPD", "STAT1", "CEBPG", "NFE2L1", "ZBTB18", "RBL2", "ZNF470", "SMC3", "ZNF358", "TCFL5", "NR2F1", "ZBTB34", "IRF1", "ZNF736", "CREBRF", "ORC5", "ZNF429", "ZNF302", "SIRT1", "RRN3", "TEF", "REL", "ZNF280C", "IKZF5", "PURA", "NR1H3", "HLF", "FOXP4", "MAFG", "ZNF568", "ZNF514", "ZNF281", "JPX", "HIF1A", "BHLHE41", "ZFP30", "RBBP4", "NFIX", "ZBTB25", "MYNN", "HIVEP1", "ZBTB43", "ZNF791", "TBPL1", "MAFB", "ZNF440", "CHD7", "NFXL1", "SLC2A4RG", "ENO1", "ZNF516", "ZNF658", "RB1", "ZNF528", "ZNF93", "ZNF124", "ZNF565", "ZNF571", "ESR2", "NR1H2", "FOSL2", "ZNF546", "HMGB2", "CALCOCO1", "HSF1", "ZBTB16", "FOXO3", "ZNF566", "NEUROD2", "RFXAP", "ZBTB38", "ATMIN", "CREB1", "SUB1", "MSH2", "MAF1", "ZNF260", "SOX2", "ATF3", "ZNF780B", "ZNF404", "ZNF131", "ZC3H8", "ZNF134", "YBX3", "TFE3", "CBX4", "ZKSCAN5", "ZNF441", "ZNF569", "ZBTB4", "GABPB2", "ZBTB7A", "ZNF12", "ZNF610", "ZNF394", "ZBTB5", "ZNF439", "ZNF135", "ZNF83", "IKZF2", "ZNF677", "RFX8", "KAT7", "SNAPC3", "KDM5A", "ZNF141", "ZNF570", "ZNF304", "ZNF101", "RAD21", "ZSCAN21", "PBX2", "ZBTB26", "ZBTB37", "ZNF117", "ZNF691", "ZNF787", "ZNF426", "DEAF1", "ZNF675", "WIZ", "TSPYL2", "ZNF14", "GZF1", "ZNF280D", "RBBP5", "YAP1", "TFAP2E", "ZNF324", "ORC3", "ZNF771", "ZNF699", "ZNF283", "ZSCAN23", "ZNF595", "GTF2B", "SCX", "RBL1", "ZNF506", "SMAD1", "ZNF182", "GABPB1", "ZFP69B", "EEF1D", "NR1D2", "CDC5L", "ZNF728", "AHRR", "XRCC6", "AR", "MTF1", "ZNF425", "ZNF500", "ZNF789", "ZNF66", "ZNF30", "ZFP82", "ZNF398")	GO
GO2000354: regulation of ovarian follicle development	0.6799	0.918253	0.020775	-0.50708	-0.82473	3	AMH	GO
GO2001040: positive regulation of cellular response to drug	0.678218	0.918253	0.019992	0.655626	0.876302	1	SUFU	GO
GO0007014: actin ubiquitination	0.681188	0.918425	0.019925	0.654596	0.874926	1	TRIM32	GO
GO0019119: phenanthrene-9,10-epoxide hydrolase activity	0.681188	0.918425	0.019925	0.654717	0.875087	1	AKR7A2	GO
GO0034085: establishment of sister chromatid cohesion	0.680909	0.918425	0.020865	0.379082	0.828137	9	c("NAA50", "SMC3", "SMC1A", "RAD21")	GO
GO0034584: piRNA binding	0.681007	0.918425	0.019947	0.460865	0.854318	5	HNRNPU	GO
GO0044602: protein deadenylylation	0.681188	0.918425	0.019925	0.654475	0.874764	1	FICD	GO
GO0044603: protein adenylylhydrolase activity	0.681188	0.918425	0.019925	0.654475	0.874764	1	FICD	GO
GO0051008: Hsp27 protein binding	0.680937	0.918425	0.020229	-0.65036	-0.87443	1	GMEB1	GO
GO1903883: positive regulation of interleukin-17-mediated signaling pathway	0.681188	0.918425	0.019925	0.654596	0.874926	1	TRIM32	GO
GO1903886: positive regulation of chemokine (C-C motif) ligand 20 production	0.681188	0.918425	0.019925	0.654596	0.874926	1	TRIM32	GO
GO0002089: lens morphogenesis in camera-type eye	0.68128	0.918479	0.018221	-0.34421	-0.83795	18	c("NECTIN3", "BCAR3", "PROX1", "ABI2", "HIPK2", "SHROOM2", "TDRD7")	GO
GO0002357: defense response to tumor cell	0.681974	0.918708	0.021067	0.371703	0.834577	10	c("LAPTM5", "PLK5", "SPI1", "TNFRSF10B", "ABI3", "KLF4")	GO
GO0005964: phosphorylase kinase complex	0.681928	0.918708	0.020188	-0.44864	-0.81638	5	PHKB	GO
GO0006631: fatty acid metabolic process	0.682064	0.918708	0.04029	0.217075	0.943511	310	c("PTGES3", "ADH5", "ABHD3", "FABP5", "IRS2", "ETFB", "DEGS1", "TECR", "ANKRD23", "PNPLA8", "LIAS", "NFE2L1", "FAAH2", "PTGR1", "GSTP1", "ABCD2", "PDK4", "SIRT1", "PDK1", "ECH1", "NR1H3", "ECI2", "MIF", "CPT1A", "ACAT1", "AKR1C3", "NR1H2", "PGK1", "ETFDH", "PRKAB2", "CYGB", "ACBD5", "CYP4V2", "GCDH", "FABP3", "LPL", "ALDH3A2", "MAPK14", "CROT", "TNFRSF1A", "ACSL1", "ACAT2", "PLAA", "HACD3", "AMACR", "ACADSB", "PECR", "ALDH1L2", "PRKAB1", "BLVRA", "NUDT7", "THNSL2", "ACLY", "PCCB", "CD74", "APPL2", "ACADL", "ERLIN2", "MGST3", "PDP1", "NDUFS6", "AKR1B1", "PEX13", "CAV1", "HACD1", "GPX4", "ALOX5", "SCP2", "ACSL5", "PANK2", "HACD2", "INSIG1", "NDUFAB1", "ELOVL5", "PTGR2", "OXSM", "PPARG", "LIPG", "PEX7", "SGPL1")	GO
GO0009794: regulation of mitotic cell cycle, embryonic	0.681809	0.918708	0.020411	-0.47369	-0.81914	4	c("HES1", "FZD3", "CTNNB1")	GO
GO0036324: vascular endothelial growth factor receptor-2 signaling pathway	0.681836	0.918708	0.019965	-0.43381	-0.82052	6	c("KDR", "VEGFA")	GO
GO0043383: negative T cell selection	0.681687	0.918708	0.020499	0.390784	0.827329	8	c("CD74", "THEMIS", "DOCK2", "ATG5")	GO
GO0052651: monoacylglycerol catabolic process	0.682035	0.918708	0.01996	-0.43354	-0.82	6	ABHD12	GO
GO0160239: transcription pausing by RNA polymerase II	0.6818	0.918708	0.01993	0.460423	0.853498	5	CDK7	GO
GO1902379: chemoattractant activity involved in axon guidance	0.681592	0.918708	0.019398	0.5998	0.883203	2	GDNF	GO
GO1904399: heparan sulfate binding	0.682067	0.918708	0.019732	-0.41843	-0.81808	7	APP	GO
GO1904430: negative regulation of t-circle formation	0.681557	0.918708	0.019428	0.54075	0.874199	3	TERF2	GO
GO2000633: positive regulation of pre-miRNA processing	0.681742	0.918708	0.020766	-0.5701	-0.85116	2	c("TRUB1", "DGCR8")	GO
GO0004968: gonadotropin-releasing hormone receptor activity	0.682149	0.918748	0.020202	-0.64939	-0.87313	1	GPR173	GO
GO0039552: RIG-I binding	0.682407	0.918958	0.020718	-0.50553	-0.8222	3	TRIM25	GO
GO0045682: regulation of epidermis development	0.682405	0.918958	0.025085	0.268758	0.872152	45	c("DLL1", "NME2", "NAB2", "MAFG", "ZFP36", "SRSF6", "PRKCH", "PTCH1", "SGPP1")	GO
GO0004966: galanin receptor activity	0.682502	0.919017	0.019702	0.49227	0.86088	4	c("MCHR2", "GALR1", "CYSLTR1")	GO
GO0022841: potassium ion leak channel activity	0.682707	0.919104	0.019105	-0.38694	-0.8244	10	KCNK1	GO
GO0031867: EP4 subtype prostaglandin E2 receptor binding	0.682772	0.919104	0.01989	0.65393	0.874035	1	FEM1A	GO
GO0051000: positive regulation of nitric-oxide synthase activity	0.682789	0.919104	0.020742	-0.56919	-0.84981	2	c("ESR1", "GCH1")	GO
GO0055009: atrial cardiac muscle tissue morphogenesis	0.682825	0.919104	0.020709	-0.50526	-0.82177	3	PROX1	GO
GO0060029: convergent extension involved in organogenesis	0.682735	0.919104	0.02017	-0.44812	-0.81544	5	c("DVL1", "FRZB", "VANGL2")	GO
GO0016361: activin receptor activity, type I	0.682877	0.919105	0.020366	0.408355	0.833909	7	c("ACVR1C", "TGFBR2", "ACVR1B")	GO
GO2000324: positive regulation of nuclear receptor-mediated glucocorticoid signaling pathway	0.682931	0.919109	0.019368	0.599467	0.882713	2	c("PPP5C", "LMO3")	GO
GO0030947: regulation of vascular endothelial growth factor receptor signaling pathway	0.68307	0.919226	0.017427	-0.3139	-0.84892	30	c("PRKCB", "ROBO1", "NEDD4", "GRB10", "EPN2", "VEGFB")	GO
GO0007113: endomitotic cell cycle	0.683282	0.919381	0.01939	0.539403	0.872022	3	UBA3	GO
GO0031664: regulation of lipopolysaccharide-mediated signaling pathway	0.683288	0.919381	0.017616	-0.32116	-0.84354	26	c("PRKCA", "BMP6", "SASH1", "CD55", "PTPN11")	GO
GO0003836: beta-galactoside (CMP) alpha-2,3-sialyltransferase activity	0.683625	0.919466	0.019925	-0.43292	-0.81883	6	c("ST3GAL4", "ST3GAL5", "ST3GAL3")	GO
GO0005456: CMP-N-acetylneuraminate transmembrane transporter activity	0.683562	0.919466	0.02017	-0.6486	-0.87207	1	SLC35A1	GO
GO0015782: CMP-N-acetylneuraminate transmembrane transport	0.683562	0.919466	0.02017	-0.6486	-0.87207	1	SLC35A1	GO
GO0061523: cilium disassembly	0.683605	0.919466	0.021287	0.361647	0.833815	11	c("TPGS2", "MARK4", "LRRC49")	GO
GO0140072: histone H3K9ac reader activity	0.683417	0.919466	0.020728	-0.56884	-0.84929	2	MLLT3	GO
GO1904390: cone retinal bipolar cell differentiation	0.683661	0.919466	0.02069	-0.50499	-0.82133	3	NAGLU	GO
GO0003254: regulation of membrane depolarization	0.683893	0.919522	0.016609	-0.29584	-0.86184	43	c("ANK3", "NEDD4L", "HCN1", "LRRK2", "BCL2", "HCN2", "CLCN2", "GPD1L", "KDR", "SMAD7", "DCN", "SCN1B", "TSPO")	GO
GO0031467: Cul7-RING ubiquitin ligase complex	0.683871	0.919522	0.019672	0.491572	0.859659	4	SKP1	GO
GO0097550: transcription preinitiation complex	0.683908	0.919522	0.021557	0.353684	0.833877	12	c("GTF2A1", "GTF2H3", "RPAP2", "GTF2B")	GO
GO1901032: negative regulation of response to reactive oxygen species	0.683764	0.919522	0.020166	-0.64818	-0.8715	1	ADCYAP1R1	GO
GO0001006: RNA polymerase III type 3 promoter sequence-specific DNA binding	0.684179	0.919817	0.019877	0.459362	0.851531	5	c("MAF1", "SNAPC3")	GO
GO0030889: negative regulation of B cell proliferation	0.684449	0.919972	0.021962	0.329152	0.83876	16	c("CDKN2A", "ATM", "FCGR2B", "TYROBP", "PKN1", "BTK", "LYN", "IL10", "TNFRSF21")	GO
GO0047402: protein-glucosylgalactosylhydroxylysine glucosidase activity	0.684356	0.919972	0.019855	0.653506	0.873469	1	PGGHG	GO
GO0140803: NAD+-protein-cysteine ADP-ribosyltransferase activity	0.68442	0.919972	0.019907	-0.43248	-0.818	6	PARP8	GO
GO0000278: mitotic cell cycle	0.684569	0.920064	0.010766	-0.2373	-0.94027	761	c("PLCB1", "BRINP3", "ANK3", "HECW2", "PRKCB", "DLG1", "EXOC6B", "ANLN", "ARID1B", "CLASP2", "PRKCA", "GPSM2", "MNAT1", "PRICKLE1", "GSK3B", "PBX1", "APP", "FBXL7", "UBE2E2", "DDR2", "NFIB", "ANKRD17", "EXOC4", "CALM3", "CTDSPL", "CDK6", "FBXW7", "PPP3CA", "ROCK2", "CCNY", "STAG1", "NSMCE2", "LIPA", "EXOC6", "CDC14B", "WNK1", "FOXN3", "CAMK2A", "TTL", "PCNT", "EML1", "PKD1", "DNM2", "CCDC57", "APC", "AKAP8L", "KCNH5", "CACNB4", "EXOC7", "TCF3", "XPC", "NFIA", "TOM1L2", "DUSP1", "SMARCD2", "BRSK1", "BRINP1", "DGKZ", "CLASP1", "USH1C", "REEP3", "PHIP", "PPP1R12A", "TTN", "EXOC3", "MTMR3", "BCL2", "GNAI1", "YTHDC2", "ABL1", "AVEN", "LIG1", "TTYH1", "MARK3", "SCRIB", "ARID1A", "ANKFN1", "AMBRA1", "EFHC1", "CDK14", "DCTN1", "DIS3L2", "HGF", "IQGAP2", "GIGYF2", "SMARCC1", "TNKS", "PAFAH1B1", "GBF1", "KIF2A", "POLA1", "INO80", "NIPBL", "SPTBN1", "TTC28", "DYNC1H1", "RASA1", "L3MBTL1", "TPD52L1", "IGF1", "ARHGEF10", "TAOK3", "MYO16", "HTT", "RINT1", "LSM14A", "MEIS2", "SMARCA4", "ANAPC5", "RFWD3", "PTPN11", "BRINP2", "KIF25", "FBXO7", "TTLL12", "DPF3", "INPPL1", "ZFP36L1", "MTA3", "AATF", "BMP7", "KMT2E", "FSD1", "IQGAP1", "MYH14", "PIBF1", "LZTS2", "ACVR1", "SNX9", "STMN1", "CUL9", "MAP4", "MAD1L1", "INSR", "E2F3", "SMARCD1", "RAD51B", "PBRM1", "ITGB1", "CDC73", "SMARCA2", "BTC", "INTS3", "AKAP8", "MCPH1", "NES", "NEK3", "CTDSP1", "ID4", "SPAST", "BRCC3", "EGFR", "NCAPG2", "STK33", "CHMP7", "STAT5B", "PIAS1", "NPM2", "BRSK2", "INCENP", "KAT2B", "ZWILCH", "PKD2", "ROCK1", "MAPRE1", "RDX", "CUL4A", "CCND2", "MAEA", "BLM", "RBBP8", "CLIP1", "TUBGCP6", "RTKN", "CHMP3", "HES1", "CCL2", "ARID2", "PINX1")	GO
GO0002286: T cell activation involved in immune response	0.685002	0.920149	0.028814	0.240413	0.905401	102	c("CD81", "SEMA6D", "OPA1", "MALT1", "EIF2AK4", "HAVCR2", "JAK3", "RAB27A", "RIPK2", "SLC11A1", "CD74", "BCL6", "STAT6", "HLA-DRB1", "KMT2A", "SEMA4A", "FCER1G", "BRD2", "FCGR2B", "TP53", "ICAM1", "IL4R", "BATF", "TBK1", "RC3H2", "CD80", "LGALS3", "ITGAL", "SOCS3", "BCL3", "MDK", "LGALS9", "TYROBP", "LILRB1", "HLA-DRA", "STAT4", "TNFSF4", "LEF1", "CD86")	GO
GO0006082: organic acid metabolic process	0.685075	0.920149	0.065813	0.209069	0.968595	718	c("PTGES3", "PPM1K", "PGAM1", "SERINC3", "RAN", "OAT", "AASDHPPT", "DHFR2", "ADH5", "PARK7", "TPI1", "ABHD3", "GOT1", "PRMT3", "GCLM", "FABP5", "IRS2", "ETFB", "DEGS1", "LDHB", "TECR", "NR1D1", "PSPH", "TPST1", "LDHA", "ATP8B1", "ANKRD23", "PDHX", "PNPLA8", "LIAS", "MGAT4A", "NFE2L1", "FAAH2", "PTGR1", "GNE", "DCT", "GSTP1", "BLOC1S6", "GAPDH", "SLC25A16", "ABCD2", "PDK4", "SIRT1", "PDHA1", "SCPEP1", "PDK1", "SLC6A8", "MDH2", "ECH1", "NR1H3", "PKM", "HIF1A", "UCHL1", "GNPDA2", "SLC2A3", "MPC2", "ALDH5A1", "AZIN1", "MTHFD2L", "ECI2", "ENO1", "MIF", "GSTO1", "ENO2", "HK1", "CPT1A", "ACAT1", "DCXR", "AKR1C3", "NR1H2", "GAMT", "PGK1", "ETFDH", "DBT", "PRKAB2", "SLC38A1", "PGD", "CYGB", "FAHD1", "ACBD5", "GCSH", "CYP46A1", "CRYM", "CYP4V2", "GIT1", "HMGCLL1", "GCDH", "ASNSD1", "FABP3", "LPL", "ALDH3A2", "ZBTB7A", "MAPK14", "CROT", "OSBP", "SRR", "TNFRSF1A", "HAGH", "ACSL1", "ACAT2", "PLAA", "HACD3", "AMACR", "ACADSB", "PECR", "CMAS", "ALDH1L2", "PCBD1", "ACO2", "GNPDA1", "LTA4H", "P4HB", "HIBCH", "MTHFD2", "PRKAB1", "BLVRA", "YAP1", "NUDT7", "APIP", "THNSL2", "ACLY", "PCCB", "CD74", "PRKACA", "PLOD3", "APPL2", "ACADL", "ERLIN2", "FAHD2B", "MGST3", "COL6A1", "PDP1", "NDUFS6", "AKR1B1", "PEX13", "CAV1", "PFKFB4", "MECP2", "MTR", "HACD1", "CTH", "PFKM", "GPX4", "ME2", "ALOX5", "ASS1", "SCP2", "ACSL5", "MFSD8", "SLC16A3", "PANK2", "SLC46A1", "ARG2", "HACD2", "INSIG1", "SLC7A11", "NDUFAB1", "ENOPH1", "ELOVL5", "PTGR2", "OXSM", "PPARG", "LIPG", "PEX7", "ATP2B4", "SGPL1", "GLS2", "ALDH1L1", "GBA2", "ALDH1A3", "NADSYN1", "AADAT", "GOT2", "MRS2", "DDIT4", "DCAF5", "BPGM", "SESN2", "PRKAG1", "ST3GAL1", "SLC2A1", "CBFA2T3", "DLD", "TST", "SCLY", "EIF6", "CS", "KYNU", "ECHDC3", "SLC39A8", "NAAA", "ACOT7", "CPT2", "SLC16A1")	GO
GO0006584: catecholamine metabolic process	0.684951	0.920149	0.016501	-0.29381	-0.85985	44	c("GRIN2A", "PRKN", "RNF180")	GO
GO0043505: CENP-A containing nucleosome	0.685149	0.920149	0.019837	0.652961	0.87274	1	CENPA	GO
GO0043932: ossification involved in bone remodeling	0.685092	0.920149	0.02069	-0.56767	-0.84755	2	c("CTHRC1", "PTN")	GO
GO0046521: sphingoid catabolic process	0.684752	0.920149	0.019846	0.653324	0.873226	1	SPHK1	GO
GO0060244: negative regulation of cell proliferation involved in contact inhibition	0.684878	0.920149	0.020343	-0.47146	-0.81528	4	c("DACH1", "PAK1")	GO
GO0061638: CENP-A containing chromatin	0.685149	0.920149	0.019837	0.652961	0.87274	1	CENPA	GO
GO0061644: protein localization to CENP-A containing chromatin	0.685149	0.920149	0.019837	0.652961	0.87274	1	CENPA	GO
GO1905364: regulation of endosomal vesicle fusion	0.684752	0.920149	0.019846	0.653324	0.873226	1	SPHK1	GO
GO0006885: regulation of pH	0.685233	0.920179	0.027852	0.244733	0.898323	88	c("ATP6V1F", "ATP6V0B", "ATP6AP1", "TMEM106B", "ATP5F1B", "PDK4", "ATP6V1H", "RAB39A", "ATP6V1B2", "ATP6V0D1", "SLC4A7", "GPR89A", "GRN", "SLC11A1", "LAMP1", "ATP6V0E2", "ATP6V1D", "ATP6AP2", "CHP1", "ATP6V0A1", "MAPK3", "MAPK1", "TMEM9", "CREG1", "TCIRG1", "RAB20", "ATP6V0A2", "SLC9C2", "CLIC4", "CLN3", "CCKBR", "PDK2", "GPR89B", "ATP6V0E1", "VMA21", "SLC45A2", "PPT1", "SPNS1")	GO
GO0015485: cholesterol binding	0.685583	0.920179	0.016488	-0.29364	-0.85935	44	c("OSBPL3", "OSBPL6", "OSBP2", "NINJ2", "GRAMD1B", "SLC38A9", "SYP", "GRAMD1C", "GRAMD1A", "OSBPL1A", "SCARB2", "TSPO", "SIDT1", "NPC1")	GO
GO0015938: coenzyme A catabolic process	0.685583	0.920179	0.019339	0.537993	0.869743	3	NUDT7	GO
GO0030156: benzodiazepine receptor binding	0.685302	0.920179	0.020686	-0.56757	-0.84739	2	TSPOAP1	GO
GO0061430: bone trabecula morphogenesis	0.685455	0.920179	0.021521	0.353209	0.832757	12	c("RHOA", "SFRP1")	GO
GO0061772: xenobiotic transport across blood-nerve barrier	0.685582	0.920179	0.020125	-0.64757	-0.87068	1	CLDN1	GO
GO0071455: cellular response to hyperoxia	0.685492	0.920179	0.020329	-0.47071	-0.81398	4	ATG7	GO
GO1903545: cellular response to butyrate	0.685582	0.920179	0.020125	-0.64757	-0.87068	1	CLDN1	GO
GO1902098: calcitriol binding	0.685941	0.920337	0.01982	0.652719	0.872417	1	VDR	GO
GO1902121: lithocholic acid binding	0.685941	0.920337	0.01982	0.652719	0.872417	1	VDR	GO
GO1904994: regulation of leukocyte adhesion to vascular endothelial cell	0.685916	0.920337	0.017749	-0.32866	-0.83744	22	c("NFAT5", "FUT9", "ETS1", "ZDHHC21")	GO
GO2000186: negative regulation of phosphate transmembrane transport	0.685941	0.920337	0.01982	0.652719	0.872417	1	VDR	GO
GO2000543: positive regulation of gastrulation	0.685959	0.920337	0.020639	-0.5036	-0.81906	3	TENM4	GO
GO0035246: peptidyl-arginine N-methylation	0.686139	0.92051	0.020667	-0.56616	-0.84529	2	c("NDUFAF7", "PRMT5")	GO
GO0001779: natural killer cell differentiation	0.686401	0.920715	0.017887	-0.33345	-0.83852	21	c("TOX", "PBX1")	GO
GO0015732: prostaglandin transport	0.686447	0.920715	0.018007	-0.33705	-0.83778	20	c("SLCO3A1", "ABCC4", "SLCO2B1", "PTGS2")	GO
GO0098826: endoplasmic reticulum tubular network membrane	0.68636	0.920715	0.019828	0.458119	0.849228	5	c("ATL1", "LNPK", "ATL3")	GO
GO0030977: taurine binding	0.686733	0.920718	0.019802	0.652537	0.872174	1	GLRA1	GO
GO0045780: positive regulation of bone resorption	0.686645	0.920718	0.021218	0.360691	0.831612	11	c("SPP1", "TMEM64")	GO
GO0050197: phytanate-CoA ligase activity	0.686759	0.920718	0.019284	0.597343	0.879586	2	ACSL1	GO
GO0070251: pristanate-CoA ligase activity	0.686759	0.920718	0.019284	0.597343	0.879586	2	ACSL1	GO
GO0140034: methylation-dependent protein binding	0.686586	0.920718	0.020625	-0.50305	-0.81817	3	c("SGF29", "PHF20L1")	GO
GO1903910: negative regulation of receptor clustering	0.686558	0.920718	0.020657	-0.56589	-0.84489	2	GRIPAP1	GO
GO0015149: hexose transmembrane transporter activity	0.686889	0.920754	0.018458	-0.36952	-0.83397	13	SLC5A11	GO
GO0055056: D-glucose transmembrane transporter activity	0.686889	0.920754	0.018458	-0.36952	-0.83397	13	SLC5A11	GO
GO0004382: GDP phosphatase activity	0.687224	0.920886	0.020723	0.375505	0.820323	9	c("ENTPD4", "ENTPD6", "GBP1", "CANT1")	GO
GO0008299: isoprenoid biosynthetic process	0.687349	0.920886	0.022933	0.295089	0.850228	26	c("PRMT3", "DPM1", "AKR1C3", "IDI1", "PMVK", "PDSS1", "ALDH1A3", "HMGCS1", "BCO1")	GO
GO0008480: sarcosine dehydrogenase activity	0.687327	0.920886	0.019789	0.652053	0.871526	1	SARDH	GO
GO0021618: hypoglossal nerve morphogenesis	0.687327	0.920886	0.019789	0.652174	0.871688	1	ADARB1	GO
GO0031232: extrinsic component of external side of plasma membrane	0.687197	0.920886	0.02009	-0.64715	-0.87011	1	CUBN	GO
GO1901052: sarcosine metabolic process	0.687327	0.920886	0.019789	0.652053	0.871526	1	SARDH	GO
GO1901053: sarcosine catabolic process	0.687327	0.920886	0.019789	0.652053	0.871526	1	SARDH	GO
GO0015383: sulfate:bicarbonate antiporter activity	0.688207	0.920929	0.020067	-0.6463	-0.86897	1	SLC26A6	GO
GO0015499: formate transmembrane transporter activity	0.688207	0.920929	0.020067	-0.6463	-0.86897	1	SLC26A6	GO
GO0015724: formate transport	0.688207	0.920929	0.020067	-0.6463	-0.86897	1	SLC26A6	GO
GO0015797: mannitol transmembrane transport	0.688207	0.920929	0.020067	-0.6463	-0.86897	1	SLC26A6	GO
GO0030868: smooth endoplasmic reticulum membrane	0.687726	0.920929	0.020023	0.428563	0.839236	6	PGRMC1	GO
GO0032688: negative regulation of interferon-beta production	0.687529	0.920929	0.021988	0.336236	0.839397	15	c("MORC3", "REL", "NLRX1")	GO
GO0036134: 12-hydroxyheptadecatrienoic acid synthase activity	0.687692	0.920929	0.019293	0.537053	0.868223	3	c("TBXAS1", "PTGES2")	GO
GO0046724: oxalic acid secretion	0.688207	0.920929	0.020067	-0.6463	-0.86897	1	SLC26A6	GO
GO0051548: negative regulation of keratinocyte migration	0.687803	0.920929	0.020076	-0.64666	-0.86946	1	PTEN	GO
GO0060437: lung growth	0.687977	0.920929	0.019581	0.488975	0.855117	4	c("TMEM38B", "FGF10", "SPRY2")	GO
GO0060903: positive regulation of meiosis I	0.688207	0.920929	0.020067	-0.64648	-0.86922	1	PIWIL2	GO
GO0062100: positive regulation of programmed necrotic cell death	0.687985	0.920929	0.020252	0.406253	0.829618	7	c("AIFM1", "CASP6", "TP53", "PARP1", "RIPK3", "RIPK1")	GO
GO0071677: positive regulation of mononuclear cell migration	0.687869	0.920929	0.015443	-0.27256	-0.87334	77	c("PTK2", "STK39", "APP", "MOSPD2", "WNK1", "ADAM10", "RTN4", "ABL1", "PTPRJ")	GO
GO1990715: mRNA CDS binding	0.68784	0.920929	0.020597	-0.50247	-0.81723	3	c("UNK", "RBM24")	GO
GO2000679: positive regulation of transcription regulatory region DNA binding	0.687781	0.920929	0.019585	0.48942	0.855895	4	c("RB1", "GTF2B")	GO
GO2000808: negative regulation of synaptic vesicle clustering	0.687803	0.920929	0.020076	-0.64666	-0.86946	1	PTEN	GO
GO0005316: high-affinity phosphate:sodium symporter activity	0.688611	0.921401	0.020058	-0.64606	-0.86865	1	SLC20A1	GO
GO0010484: histone H3 acetyltransferase activity	0.688762	0.921534	0.018217	-0.34995	-0.83096	16	c("KAT6B", "CREBBP", "EP300", "KAT6A", "KAT2B")	GO
GO0004144: diacylglycerol O-acyltransferase activity	0.689225	0.921947	0.019259	0.536498	0.867325	3	DGAT1	GO
GO0007076: mitotic chromosome condensation	0.689217	0.921947	0.021853	0.32753	0.834627	16	c("SMARCA5", "CHMP1A", "SMC2", "NCAPH2", "NCAPD3", "BAZ1B")	GO
GO0090494: dopamine uptake	0.689189	0.921947	0.018136	-0.35346	-0.82735	15	PRKN	GO
GO1901796: regulation of signal transduction by p53 class mediator	0.689288	0.921962	0.028225	0.240036	0.898713	97	c("UBB", "NPM1", "RRM2B", "EIF5A", "MAPKAPK5", "MLF1", "HEXIM1", "SIRT1", "RRN3", "MIF", "PAK1IP1", "RPF2", "CDKN2A", "NOP53", "CD44", "USP2", "ATM", "CD74", "ARMC10", "ING2", "PML", "USP7", "ING4", "PIP4P1", "DYRK3", "RNF34", "PLA2R1", "HNRNPK", "PSMD10", "PTTG1IP", "TP53", "CSNK2A1")	GO
GO2000310: regulation of NMDA receptor activity	0.68938	0.922015	0.020243	-0.46876	-0.81062	4	CRH	GO
GO1904975: response to bleomycin	0.689537	0.922157	0.019983	0.428091	0.838312	6	c("FOSL2", "BIRC2", "COL6A1", "C6orf89")	GO
GO0001655: urogenital system development	0.689795	0.922163	0.016166	-0.28914	-0.86217	49	c("AMH", "PBX1", "FGFR2", "AHI1", "SMARCC1", "IGF1", "UBE3A", "RARG", "BMP7", "CYP7B1", "NOTCH1", "ID4", "FRS2", "EPHB2")	GO
GO0007525: somatic muscle development	0.689801	0.922163	0.019247	0.536096	0.866675	3	NEB	GO
GO0017018: myosin phosphatase activity	0.689698	0.922163	0.020587	-0.56372	-0.84165	2	MYH3	GO
GO0021873: forebrain neuroblast division	0.689794	0.922163	0.020014	-0.44522	-0.81017	5	FGFR2	GO
GO2000723: negative regulation of cardiac vascular smooth muscle cell differentiation	0.68962	0.922163	0.020036	-0.64557	-0.868	1	HEY2	GO
GO0008412: 4-hydroxybenzoate polyprenyltransferase activity	0.690024	0.922217	0.020027	-0.64533	-0.86767	1	COQ2	GO
GO0016197: endosomal transport	0.690099	0.922217	0.012725	-0.24526	-0.91109	270	c("DCLK1", "LRRC7", "PRKN", "MVB12B", "GRIP1", "DENND5A", "STX8", "PICALM", "TMCC1", "MICALL2", "TBC1D5", "SORL1", "ERC1", "VPS35L", "MYO1D", "SPAG9", "EVI5", "SGSM2", "LRRK2", "SNX1", "AGAP2", "COMMD1", "MICALL1", "DENND1A", "REPS2", "SCRIB", "ATG14", "RAB8A", "DCTN1", "VPS13B", "WASHC1", "EEA1", "VTI1A", "SH3TC2", "ARHGAP1", "GBF1", "DNAJC13", "WASHC5", "DENND2A", "ACAP2", "RAB6A", "CRACR2A", "CCDC93", "ACTN2", "ARHGAP44", "SGSM3", "WASHC3", "SNX5", "SNX9", "TMEM87A", "ARFIP1", "HEATR5B", "SNX8", "RAB13", "AP3D1", "PIK3C3", "MSN", "DIAPH3", "NF2", "EPS15", "TRAPPC10", "CHMP7", "SCARB2", "VPS52", "CLEC16A", "HEATR5A", "RDX", "DPY30", "CHMP3", "ENTR1", "RABGEF1")	GO
GO0019865: immunoglobulin binding	0.690071	0.922217	0.018075	-0.34404	-0.8288	17	c("GRIA1", "VWF", "CD22")	GO
GO0030149: sphingolipid catabolic process	0.689929	0.922217	0.017054	-0.30628	-0.84986	34	c("ENPP2", "ACER3", "PLPP1", "PLPP3")	GO
GO0061311: cell surface receptor signaling pathway involved in heart development	0.689996	0.922217	0.020009	-0.44511	-0.80997	5	c("NOTCH1", "MSX1", "GALNT11")	GO
GO0004392: heme oxygenase (decyclizing) activity	0.690968	0.922223	0.019192	0.595167	0.876382	2	c("HMOX1", "HMOX2")	GO
GO0006777: Mo-molybdopterin cofactor biosynthetic process	0.690803	0.922223	0.019992	-0.44472	-0.80925	5	c("GPHN", "MOCS1")	GO
GO0006788: heme oxidation	0.690968	0.922223	0.019192	0.595167	0.876382	2	c("HMOX1", "HMOX2")	GO
GO0032324: molybdopterin cofactor biosynthetic process	0.690803	0.922223	0.019992	-0.44472	-0.80925	5	c("GPHN", "MOCS1")	GO
GO0034502: protein localization to chromosome	0.690867	0.922223	0.027961	0.242727	0.89698	92	c("VCP", "HTATSF1", "GNL3", "TPP1", "BOD1", "TERF2", "ASF1A", "RB1", "VCPIP1", "HPF1", "INTS8", "SKP2", "RAD21", "RPA1", "KNTC1", "ATM", "RNF8", "PML", "RPA2", "PRKDC", "NBN", "APLF", "BRD2", "VRK1", "CSNK2A1", "PIAS4", "SPI1", "CHAMP1", "SLF1", "SETD2", "EZH2", "SMC5", "TNRC18", "TP53BP1", "PARP1", "LEF1", "BRD3", "WAPL", "CENPA", "TERF2IP")	GO
GO0042105: alpha-beta T cell receptor complex	0.690951	0.922223	0.019222	0.535493	0.8657	3	c("CD247", "PTPN6")	GO
GO0043545: molybdopterin cofactor metabolic process	0.690803	0.922223	0.019992	-0.44472	-0.80925	5	c("GPHN", "MOCS1")	GO
GO0055024: regulation of cardiac muscle tissue development	0.690745	0.922223	0.020564	-0.56232	-0.83955	2	ERBB3	GO
GO0055025: positive regulation of cardiac muscle tissue development	0.690745	0.922223	0.020564	-0.56232	-0.83955	2	ERBB3	GO
GO0060161: positive regulation of dopamine receptor signaling pathway	0.690523	0.922223	0.019737	0.456666	0.846533	5	VPS35	GO
GO0060178: regulation of exocyst localization	0.690327	0.922223	0.020573	-0.56313	-0.84077	2	c("RALB", "RALGAPA2")	GO
GO0060341: regulation of cellular localization	0.690901	0.922223	0.011581	-0.23952	-0.92563	464	c("NRXN1", "DPP10", "ANK3", "GPC6", "MAP2", "GPC5", "TMEM108", "DLG1", "PRKN", "EFNA5", "PID1", "FARP1", "NF1", "ABCA2", "MAP1B", "GSK3B", "CAMK2G", "TENM1", "STX8", "PICALM", "ZIC1", "SORL1", "PSEN1", "C2CD5", "TRPC3", "WNK1", "CPLX1", "CAMK2A", "CABP1", "DYNC1I2", "PRKCE", "PCNT", "EPB41L3", "SMAD3", "AKAP8L", "LRRK2", "ADAM10", "NUMB", "LRP4", "NEDD4", "KLF7", "CAPN10", "PPP1R12A", "KCNB1", "COMMD1", "BCL2", "PTPN9", "EPHA3", "LRP1", "ADCY8", "STX3", "PPP3CB", "ADCY5", "UBAC2", "PDE8B", "STX18", "SH3TC2", "ARHGAP1", "DNAJC13", "SPTBN1", "DYNC1H1", "NOS1", "MDFIC", "PCM1", "CRH", "EPM2A", "EPHA5", "NETO2", "RINT1", "ACTN2", "PIK3R1", "PAK1", "RAPGEF3", "GPC4", "ZMYND8", "PTPN11", "ARHGAP44", "TMEM53", "EP300", "TRIM46", "ASPH")	GO
GO0071301: cellular response to vitamin B1	0.691034	0.922223	0.020005	-0.64491	-0.8671	1	MDM2	GO
GO0071453: cellular response to oxygen levels	0.690634	0.922223	0.014115	-0.25537	-0.88863	141	c("KCND2", "FMN2", "SCN2A", "RORA", "SLC8A3", "DDR2", "FGFR2", "ROCK2", "CPEB2", "PRKCE", "ATG7", "LPAR1", "RTN4", "COMMD1", "BCL2", "PICK1", "NFE2L2", "MTOR", "NPEPPS", "TWIST1", "DDAH1", "CFLAR", "ZFP36L1", "BMP7", "S100B", "MDM4", "PPARD", "CBS", "CPEB4", "NOTCH1", "VEGFA", "DNMT3A")	GO
GO0110135: Norrin signaling pathway	0.690608	0.922223	0.020216	-0.46838	-0.80996	4	c("TSPAN12", "FZD4", "NDP")	GO
GO1903225: negative regulation of endodermal cell differentiation	0.690327	0.922223	0.020573	-0.56301	-0.84059	2	c("COL5A2", "COL5A1")	GO
GO1904404: response to formaldehyde	0.691034	0.922223	0.020005	-0.64491	-0.8671	1	MDM2	GO
GO1905770: regulation of mesodermal cell differentiation	0.690812	0.922223	0.020211	-0.46823	-0.80971	4	BMPR1A	GO
GO0044839: cell cycle G2/M phase transition	0.691212	0.922392	0.014152	-0.25618	-0.88718	136	c("PLCB1", "PBX1", "FBXL7", "CALM3", "CDK6", "CCNY", "CDC14B", "FOXN3", "DNM2", "CCDC57", "AKAP8L", "KCNH5", "BRSK1", "USH1C", "AVEN", "MARK3", "CDK14", "TPD52L1", "TAOK3", "RINT1", "USP50", "MTA3", "NEK10", "RAD51B", "INTS3", "AKAP8", "NES")	GO
GO0050427: 3'-phosphoadenosine 5'-phosphosulfate metabolic process	0.691416	0.922595	0.01836	-0.36814	-0.83085	13	c("PAPSS2", "BPNT1", "ENPP1", "PAPSS1", "SULT1A1")	GO
GO0001560: regulation of cell growth by extracellular stimulus	0.692101	0.922667	0.019197	0.534978	0.864867	3	PPP1R9B	GO
GO0003406: retinal pigment epithelium development	0.691971	0.922667	0.019741	-0.42792	-0.80937	6	TMEM135	GO
GO0005896: interleukin-6 receptor complex	0.691601	0.922667	0.020513	-0.50091	-0.81469	3	c("IL6R", "IL6", "IL6ST")	GO
GO0010189: vitamin E biosynthetic process	0.692246	0.922667	0.019978	-0.64436	-0.86637	1	PLTP	GO
GO0036037: CD8-positive, alpha-beta T cell activation	0.691978	0.922667	0.022538	0.304452	0.840247	22	c("HLA-A", "RUNX1", "IRF1", "HLA-E", "CBFB")	GO
GO0045925: positive regulation of female receptivity	0.692116	0.922667	0.019168	0.594692	0.875682	2	THRA	GO
GO0051090: regulation of DNA-binding transcription factor activity	0.691847	0.922667	0.031538	0.229596	0.920794	154	c("HSPA1A", "TRAF6", "NPM1", "ARID5B", "CLU", "CEBPG", "PRKD2", "SIRT1", "NFKBIA", "TRIM5", "MTPN", "ZC4H2", "EIF2AK4", "HAVCR2", "TCEAL7", "FANK1", "ESR2", "COPS5", "NEUROD2", "CREBZF", "COMMD6", "ZBTB7A", "PRKCH", "PRDX3", "KDM5A", "EIF2AK2", "BCL10", "CHP1", "ID2", "PPIA", "USP7", "ARRB2")	GO
GO0051886: negative regulation of timing of anagen	0.692079	0.922667	0.019685	0.649873	0.868613	1	FERMT1	GO
GO0061197: fungiform papilla morphogenesis	0.691691	0.922667	0.0195	0.486999	0.851662	4	HDAC2	GO
GO0070110: ciliary neurotrophic factor receptor complex	0.691601	0.922667	0.020513	-0.50091	-0.81469	3	c("CNTFR", "IL6R", "IL6ST")	GO
GO0102262: tRNA-dihydrouridine16 synthase activity	0.691842	0.922667	0.019987	-0.64442	-0.86645	1	DUS1L	GO
GO0102263: tRNA-dihydrouridine17 synthase activity	0.691842	0.922667	0.019987	-0.64442	-0.86645	1	DUS1L	GO
GO0140337: diacylglyceride transfer activity	0.692246	0.922667	0.019978	-0.64436	-0.86637	1	PLTP	GO
GO0140340: cerebroside transfer activity	0.692246	0.922667	0.019978	-0.64436	-0.86637	1	PLTP	GO
GO1990462: omegasome	0.69204	0.922667	0.020184	-0.46761	-0.80863	4	c("ATG14", "ZFYVE1")	GO
GO0000287: magnesium ion binding	0.692318	0.922694	0.013419	-0.24972	-0.90006	195	c("ADCY2", "SIK3", "MAST4", "MAP3K5", "ENOSF1", "CDC42BPA", "NLK", "SRPK2", "ATP8A1", "ATP10B", "ATP8A2", "MAST2", "RHOT2", "PRKACB", "ATP8B4", "SIK2", "LRRK2", "BRSK1", "MAP2K7", "GNAI1", "ABL1")	GO
GO0060065: uterus development	0.692536	0.922916	0.017812	-0.33615	-0.82961	19	c("ASH1L", "GREB1L", "NIPBL")	GO
GO0060766: negative regulation of androgen receptor signaling pathway	0.692589	0.922917	0.018454	-0.37085	-0.82461	12	c("NCOR2", "NCOR1", "IGF1", "SMARCA4", "PIAS2", "FOXP1")	GO
GO0042532: negative regulation of tyrosine phosphorylation of STAT protein	0.693063	0.92348	0.020481	-0.50028	-0.81367	3	c("PARP14", "PIBF1")	GO
GO0071681: cellular response to indole-3-methanol	0.693299	0.923588	0.019676	0.455175	0.84377	5	c("JUP", "CTNNA1", "BRCA1")	GO
GO0075733: intracellular transport of virus	0.69321	0.923588	0.020243	0.387399	0.820164	8	c("NMT2", "KPNA6", "DYNLT1", "FMR1", "NUP153", "BST2")	GO
GO1904825: protein localization to microtubule plus-end	0.693258	0.923588	0.020508	-0.56119	-0.83787	2	ABL1	GO
GO0001069: regulatory region RNA binding	0.694669	0.923964	0.019925	-0.64339	-0.86507	1	DHX9	GO
GO0001680: tRNA 3'-terminal CCA addition	0.694785	0.923964	0.019138	0.533973	0.863244	3	c("NEMF", "ANKZF1")	GO
GO0003311: pancreatic D cell differentiation	0.69505	0.923964	0.01962	0.648965	0.867398	1	ONECUT1	GO
GO0006600: creatine metabolic process	0.694233	0.923964	0.019445	0.485862	0.849673	4	c("SLC6A8", "GAMT")	GO
GO0007084: mitotic nuclear membrane reassembly	0.694789	0.923964	0.02078	0.367744	0.82569	10	c("BANF1", "VPS4A", "BROX")	GO
GO0010587: miRNA catabolic process	0.694035	0.923964	0.018186	-0.36004	-0.8278	14	c("QKI", "DIS3L2", "ZSWIM8", "TENT2")	GO
GO0010804: negative regulation of tumor necrosis factor-mediated signaling pathway	0.694564	0.923964	0.022506	0.301549	0.842046	23	c("NOL3", "GSTP1", "PPP2CB", "PTPN2", "ZNF675")	GO
GO0010874: regulation of cholesterol efflux	0.694394	0.923964	0.016959	-0.30498	-0.84624	34	c("ABCA2", "SREBF2", "LRP1", "ABCA8", "ZDHHC8", "EEPD1", "ABCA5", "YJEFN3", "ABCA7")	GO
GO0015131: oxaloacetate transmembrane transporter activity	0.694851	0.923964	0.019624	0.649267	0.867803	1	UCP2	GO
GO0019918: peptidyl-arginine methylation, to symmetrical-dimethyl arginine	0.694669	0.923964	0.019925	-0.64351	-0.86523	1	NDUFAF7	GO
GO0031663: lipopolysaccharide-mediated signaling pathway	0.695013	0.923964	0.025599	0.258869	0.870473	54	c("TRAF6", "GSK3A", "PLCG2", "NFKBIA", "TRIM5", "MALT1", "MIF", "MAPK14", "RIPK2", "BCL10", "TICAM1", "MAPK3", "MAPK1")	GO
GO0032934: sterol binding	0.69478	0.923964	0.015826	-0.28448	-0.86126	54	c("RORA", "OSBPL3", "OSBPL6", "OSBP2", "NINJ2", "GRAMD1B", "SLC38A9", "SYP", "GRAMD1C", "GRAMD1A", "OSBPL1A", "OSBPL9", "SCARB2", "TSPO", "SIDT1", "NPC1")	GO
GO0033623: regulation of integrin activation	0.694879	0.923964	0.018015	-0.35189	-0.82368	15	c("FARP2", "SRC", "SELP", "SKAP1", "FBLIM1", "JAM3")	GO
GO0033679: 3'-5' DNA/RNA helicase activity	0.694669	0.923964	0.019925	-0.64339	-0.86507	1	DHX9	GO
GO0039695: DNA-templated viral transcription	0.694669	0.923964	0.019925	-0.64339	-0.86507	1	DHX9	GO
GO0042488: positive regulation of odontogenesis of dentin-containing tooth	0.694795	0.923964	0.01911	0.593494	0.873918	2	CSF1	GO
GO0042755: eating behavior	0.694084	0.923964	0.022654	0.297756	0.846721	25	c("CCK", "C1QTNF4", "UCHL1", "CPT1A", "COL6A1", "GHRL", "SLC24A4", "BBIP1", "RMI1")	GO
GO0043951: negative regulation of cAMP-mediated signaling	0.69505	0.923964	0.01962	0.649025	0.867479	1	APLNR	GO
GO0047115: trans-1,2-dihydrobenzene-1,2-diol dehydrogenase activity	0.694221	0.923964	0.019122	0.593678	0.874189	2	AKR1C1	GO
GO0047718: indanol dehydrogenase activity	0.694221	0.923964	0.019122	0.593678	0.874189	2	AKR1C1	GO
GO0048312: intracellular distribution of mitochondria	0.694952	0.923964	0.019676	-0.42624	-0.8062	6	c("LRRK2", "DNM1L", "CLUH")	GO
GO0060026: convergent extension	0.693634	0.923964	0.021337	0.350145	0.825534	12	c("TRIM28", "SFRP1", "MKKS", "WNT5B")	GO
GO0060182: apelin receptor activity	0.69505	0.923964	0.01962	0.649025	0.867479	1	APLNR	GO
GO0090117: endosome to lysosome transport of low-density lipoprotein particle	0.694095	0.923964	0.02049	-0.55962	-0.83553	2	TPCN2	GO
GO0110099: negative regulation of calcium import into the mitochondrion	0.694785	0.923964	0.019138	0.533887	0.863104	3	VDAC1	GO
GO0140897: mechanoreceptor activity	0.69505	0.923964	0.01962	0.649025	0.867479	1	APLNR	GO
GO1902356: oxaloacetate(2-) transmembrane transport	0.694851	0.923964	0.019624	0.649267	0.867803	1	UCP2	GO
GO2000348: regulation of CD40 signaling pathway	0.695083	0.923964	0.019637	0.454672	0.842837	5	c("SHARPIN", "TREM2", "FANCD2")	GO
GO2001034: positive regulation of double-strand break repair via nonhomologous end joining	0.695038	0.923964	0.018282	-0.36694	-0.82814	13	c("SHLD2", "KMT5B", "SHLD1", "TOP2B")	GO
GO0097232: lamellar body membrane	0.695153	0.923987	0.020434	-0.49879	-0.81124	3	c("ABCA12", "TMEM63B", "ABCA3")	GO
GO0036005: response to macrophage colony-stimulating factor	0.695313	0.924131	0.021451	0.344566	0.829919	13	c("SPP1", "PTPN2")	GO
GO0050904: diapedesis	0.695546	0.924372	0.020085	0.403026	0.823028	7	c("CRKL", "CRK")	GO
GO0048853: forebrain morphogenesis	0.695643	0.924433	0.020761	0.367352	0.82481	10	c("TUBA1A", "UCHL5")	GO
GO0006651: diacylglycerol biosynthetic process	0.69575	0.924466	0.020081	0.402891	0.822752	7	AVIL	GO
GO0038134: ERBB2-EGFR signaling pathway	0.695771	0.924466	0.019432	-0.41229	-0.80608	7	c("BTC", "EGFR", "ERBB2")	GO
GO0031720: haptoglobin binding	0.695936	0.924546	0.019114	0.53337	0.862268	3	c("HBB", "HBA2", "HBA1")	GO
GO0031838: haptoglobin-hemoglobin complex	0.695936	0.924546	0.019114	0.53337	0.862268	3	c("HBB", "HBA2", "HBA1")	GO
GO0004726: non-membrane spanning protein tyrosine phosphatase activity	0.696065	0.924606	0.021282	0.349448	0.82389	12	c("PTPN1", "PTPN2", "ACP1")	GO
GO0071403: cellular response to high density lipoprotein particle stimulus	0.696188	0.924606	0.019402	0.484924	0.848032	4	ADAM17	GO
GO0090068: positive regulation of cell cycle process	0.696168	0.924606	0.013328	-0.24947	-0.89958	197	c("PLCB1", "GPSM2", "PKP4", "PBX1", "UBE2E2", "DDR2", "ANKRD17", "ROCK2", "NSMCE2", "CDC14B", "WNK1", "PRKCE", "EXOC7", "SFPQ", "DDX11", "PHIP", "SLF2", "INO80", "DYNC1H1", "GIPC1", "IGF1", "ANAPC5", "CCDC15", "MTA3", "KMT2E", "CSPP1", "MAD1L1", "INSR", "RAD51B", "CDC73", "BTC", "SPAST", "EGFR", "NCAPG2", "NPM2", "INCENP", "KAT2B", "RDX", "CUL4A", "CCND2", "CHMP3")	GO
GO0140459: response to Gram-positive bacterium	0.696188	0.924606	0.019402	0.484935	0.848053	4	FOSL2	GO
GO1990108: protein linear deubiquitination	0.696894	0.925475	0.019093	0.533078	0.861796	3	c("CYLD", "SPATA2")	GO
GO0003352: regulation of cilium movement	0.697267	0.925488	0.022119	0.312512	0.832128	19	c("CFAP43", "CFAP69", "MKKS", "CCDC40")	GO
GO0015234: thiamine transmembrane transporter activity	0.697257	0.925488	0.01985	-0.4424	-0.80503	5	c("SLC19A3", "SLC47A1", "SLC25A19", "SLC22A1", "SLC19A2")	GO
GO0032366: intracellular sterol transport	0.697252	0.925488	0.017269	-0.31513	-0.84007	28	c("ABCA2", "GRAMD1B", "GRAMD1C", "GRAMD1A", "TPCN2", "SERAC1", "VPS52", "ARV1", "NPC1", "PIP4K2A", "VPS54")	GO
GO0042489: negative regulation of odontogenesis of dentin-containing tooth	0.697027	0.925488	0.020425	-0.55756	-0.83245	2	c("RSPO2", "TNFRSF11B")	GO
GO0047407: ADP-ribosyl-[dinitrogen reductase] hydrolase activity	0.697228	0.925488	0.019573	0.647935	0.866023	1	OARD1	GO
GO0070542: response to fatty acid	0.697012	0.925488	0.016019	-0.28897	-0.85888	48	c("PLCB1", "PID1", "SREBF1")	GO
GO0071934: thiamine transmembrane transport	0.697257	0.925488	0.01985	-0.4424	-0.80503	5	c("SLC19A3", "SLC47A1", "SLC25A19", "SLC22A1", "SLC19A2")	GO
GO0051598: meiotic recombination checkpoint signaling	0.697496	0.925723	0.019863	-0.64218	-0.86344	1	RAD1	GO
GO0004900: erythropoietin receptor activity	0.697624	0.925824	0.019564	0.647693	0.865699	1	EPOR	GO
GO0004042: L-glutamate N-acetyltransferase activity	0.698304	0.925849	0.019846	-0.64176	-0.86287	1	NAGS	GO
GO0008957: phenylacetaldehyde dehydrogenase (NAD+) activity	0.698812	0.925849	0.019538	0.647269	0.865132	1	ALDH2	GO
GO0010921: regulation of phosphatase activity	0.698316	0.925849	0.019377	-0.41099	-0.80353	7	c("URI1", "EPM2A", "CDK5RAP3", "BMP2")	GO
GO0014858: positive regulation of skeletal muscle cell proliferation	0.698793	0.925849	0.020036	-0.46514	-0.80436	4	c("SELENON", "STAT3", "SHH", "JAK2")	GO
GO0018937: nitroglycerin metabolic process	0.698812	0.925849	0.019538	0.647269	0.865132	1	ALDH2	GO
GO0030422: siRNA processing	0.698529	0.925849	0.019598	-0.42495	-0.80375	6	DICER1	GO
GO0031523: Myb complex	0.698218	0.925849	0.019551	0.647572	0.865537	1	FLNA	GO
GO0031999: negative regulation of fatty acid beta-oxidation	0.697859	0.925849	0.019577	0.452448	0.838715	5	c("AKT1", "ETFBKMT", "PLIN5")	GO
GO0034511: U3 snoRNA binding	0.69859	0.925849	0.020471	0.371669	0.811944	9	c("SNU13", "PRKDC", "NHP2")	GO
GO0035332: positive regulation of hippo signaling	0.697872	0.925849	0.017909	-0.34192	-0.82369	17	c("IQCJ-SCHIP1", "MAP4K4")	GO
GO0042129: regulation of T cell proliferation	0.69812	0.925849	0.030591	0.231771	0.917189	140	c("HLA-A", "CD81", "TNFSF13B", "TRAF6", "SELENOK", "PRNP", "RIPOR2", "PRKAR1A", "CEBPB", "DHPS", "IRF1", "HAVCR2", "CDKN2A", "HLA-E", "BID", "CD24", "LAPTM5", "RIPK2")	GO
GO0042178: xenobiotic catabolic process	0.69807	0.925849	0.021653	0.325203	0.828697	16	c("GSTM3", "GSTO1", "ACSL1", "CRYZ")	GO
GO0042700: luteinizing hormone signaling pathway	0.697698	0.925849	0.019859	-0.64206	-0.86327	1	EREG	GO
GO0043425: bHLH transcription factor binding	0.698836	0.925849	0.017366	-0.32025	-0.83504	25	c("TCF12", "SMAD3", "TCF3", "CREBBP", "TWIST1", "USF2")	GO
GO0046930: pore complex	0.69856	0.925849	0.021998	0.309401	0.836203	20	c("VDAC3", "SLC25A4", "VDAC2", "VDAC1")	GO
GO0047237: glucuronylgalactosylproteoglycan 4-beta-N-acetylgalactosaminyltransferase activity	0.698287	0.925849	0.020366	-0.4972	-0.80865	3	CSGALNACT1	GO
GO0060913: cardiac cell fate determination	0.69824	0.925849	0.019035	0.591314	0.870708	2	POU5F1	GO
GO0071786: endoplasmic reticulum tubular network organization	0.6985	0.925849	0.017481	-0.32519	-0.82861	22	c("RTN1", "RTN3", "RTN4", "REEP3")	GO
GO0090043: regulation of tubulin deacetylation	0.698815	0.925849	0.020014	0.402149	0.821237	7	c("TPPP", "BEX4")	GO
GO1904059: regulation of locomotor rhythm	0.698702	0.925849	0.020389	-0.55633	-0.83061	2	MTOR	GO
GO1905000: regulation of membrane repolarization during atrial cardiac muscle cell action potential	0.698218	0.925849	0.019551	0.647572	0.865537	1	FLNA	GO
GO1905627: regulation of serotonin biosynthetic process	0.698812	0.925849	0.019538	0.647269	0.865132	1	ALDH2	GO
GO1990779: glycoprotein Ib-IX-V complex	0.698218	0.925849	0.019551	0.647572	0.865537	1	FLNA	GO
GO0000262: mitochondrial chromosome	0.699111	0.926069	0.019828	-0.64164	-0.8627	1	POLG	GO
GO0036018: cellular response to erythropoietin	0.699274	0.926069	0.020681	0.366204	0.822231	10	MT2A	GO
GO0043537: negative regulation of blood vessel endothelial cell migration	0.699066	0.926069	0.01698	-0.30723	-0.84279	32	c("MEF2C", "SPRED1", "MAP2K5", "VASH1", "FGF2", "HDAC5")	GO
GO0140466: iron-sulfur cluster export from the mitochondrion	0.699313	0.926069	0.019824	-0.64133	-0.8623	1	ABCB7	GO
GO0140481: ABC-type iron-sulfur cluster transporter activity	0.699313	0.926069	0.019824	-0.64133	-0.8623	1	ABCB7	GO
GO1903331: positive regulation of iron-sulfur cluster assembly	0.699313	0.926069	0.019824	-0.64133	-0.8623	1	ABCB7	GO
GO0070911: global genome nucleotide-excision repair	0.699579	0.926283	0.019007	0.590895	0.870092	2	USP45	GO
GO1904864: negative regulation of beta-catenin-TCF complex assembly	0.699579	0.926283	0.019007	0.590989	0.870229	2	c("SOX9", "DACT1")	GO
GO0031665: negative regulation of lipopolysaccharide-mediated signaling pathway	0.699833	0.926482	0.018521	-0.37458	-0.81572	11	c("TRIB1", "CARD8", "CACTIN", "LTF", "TNFAIP3", "SIRPA", "CARD16", "LILRA2", "NFKBIL1", "SIGIRR", "PTPN6")	GO
GO0090032: negative regulation of steroid hormone biosynthetic process	0.699799	0.926482	0.019758	0.423063	0.828467	6	DKK3	GO
GO0010040: response to iron(II) ion	0.70004	0.926549	0.01953	0.451351	0.836682	5	c("BECN1", "MAP1LC3A", "ATG5", "ACO1")	GO
GO0016256: N-glycan processing to lysosome	0.699958	0.926549	0.020361	-0.55499	-0.82861	2	GNPTAB	GO
GO2000210: positive regulation of anoikis	0.70004	0.926549	0.01953	0.451574	0.837096	5	PTRH2	GO
GO0030286: dynein complex	0.700159	0.926569	0.024042	0.27024	0.857234	40	c("DYNLRB1", "DYNLL1", "DYNLL2", "DCTN2", "DYNLT3", "DCTN4", "DYNC1LI1", "DYNC2LI1", "DNAH6", "SNX4", "DNAH12", "DNAH9", "DNAI1")	GO
GO0071400: cellular response to oleic acid	0.700153	0.926569	0.019023	0.531416	0.859109	3	ASS1	GO
GO0005577: fibrinogen complex	0.700238	0.926584	0.019526	0.451146	0.836301	5	c("THBS1", "FN1")	GO
GO0016237: microautophagy	0.700396	0.926584	0.017442	-0.32466	-0.82726	22	c("ATG7", "ULK3", "ATG4C", "ULK2", "ATG2A")	GO
GO0042986: positive regulation of amyloid precursor protein biosynthetic process	0.70043	0.926584	0.02	-0.46434	-0.80298	4	ABCA2	GO
GO1900260: negative regulation of RNA-dependent RNA polymerase activity	0.700396	0.926584	0.019504	0.646663	0.864323	1	EIF4A2	GO
GO1902661: positive regulation of glucose mediated signaling pathway	0.700376	0.926584	0.02032	-0.49601	-0.80672	3	SMARCA4	GO
GO0034103: regulation of tissue remodeling	0.70058	0.926654	0.015655	-0.28152	-0.85781	56	c("NF1", "PRKCA", "DDR2", "PPP3CA", "ROCK2")	GO
GO1905762: CCR4-NOT complex binding	0.700586	0.926654	0.020347	-0.55484	-0.82838	2	c("RC3H1", "MARF1")	GO
GO0030097: hemopoiesis	0.700647	0.926666	0.067855	0.207109	0.963401	761	c("HSPA1A", "SBDS", "THRA", "CD81", "PURB", "HLA-B", "TNFSF13B", "SOD1", "JUN", "TRAF6", "RAC1", "HSPA9", "GLO1", "ATP6AP1", "CHMP5", "DLL1", "RUNX2", "TRAF3IP2", "FBXO21", "ADAR", "CLPTM1", "MECOM", "RHOA", "NPM1", "KLF6", "MYH9", "NUDT21", "LRRC8A", "SLC25A40", "RUNX1", "ATP5IF1", "ISG15", "TMEM14C", "CRIP2", "PRKX", "CEBPB", "ZBTB1", "FECH", "CEBPD", "STAT1", "SMARCC2", "CEBPG", "NFE2L1", "AZI2", "TMEM64", "PLCG2", "MLF1", "CASP9", "IRF1", "ACTB", "PITHD1", "SIRT1", "NFKBIA", "OPA1", "HIPK1", "LEPR", "FLT3", "IL34", "P4HTM", "HIF1A", "MALT1", "MKNK2", "HEATR3", "MAFB", "CHD7", "JAK3", "UBA5", "RB1", "CLPB", "SMARCE1", "EIF2AK1", "CD8A", "TOB2", "FOSL2", "HMGB2", "CDKN2A", "NKAP", "YTHDF2", "HSF1", "SFRP1", "PTPN2", "PINK1", "RABL3", "ZBTB16", "FOXO3", "CREB1", "PHF10", "MSH2", "RNF41", "ZFP36", "B2M", "FAM20C", "ZC3H8", "DCAF1", "TFE3", "GPR89A", "DMTN", "ZBTB7A", "LIG4", "IL7", "MAPK14", "LAPTM5", "RIPK2", "KAT7", "PRDX3", "LRRC17", "DNAJB9", "NCAPH2", "RPA1", "CTSL", "SENP1", "MEAF6", "ATM", "PCID2", "CFB", "DOCK11", "CBFB", "PPP2R3C", "SART3", "EIF2AK2", "SFXN1", "ZNF675", "IL1RL2", "PUS7", "PYGO1", "CALCR", "SLC9B2", "CD74", "ANXA2", "INHBA", "PRELID1", "ID2", "ITGB8", "LYAR", "TGFBR2", "SCIN", "KAT2A", "TRIM58", "XRCC6", "LRRK1", "PML", "SH2B3", "IFI16", "IRF2BP2", "OSCAR", "NFIL3", "PRDM1", "ADAM17", "PRKDC", "MFSD8", "LGALS8", "RSAD2", "IREB2", "HSPA1B", "LILRB2", "BCL6", "CDKN1C", "STAT6", "ALAS1", "CITED2", "DYRK3", "PPARG", "STK4", "TCIRG1", "BRD7", "SGPL1", "THEMIS", "BLVRB", "HNRNPU", "TGFBR3", "TIPARP", "ACVR1B", "HLA-DRB1", "WDR1", "KMT2A", "SEMA4A", "FCER1G", "CARTPT", "NDFIP1", "CTR9", "BPGM", "BRD2", "FAM210B", "ST3GAL1", "PBXIP1", "CBFA2T3", "SYVN1", "DOCK2", "GPS2", "EIF6", "ANKRD54", "CCDC134", "TSPAN2", "PRR7", "FCGR2B", "VSIR", "FOS", "PABPC4", "IKZF1", "MEIS1", "TMOD3", "TP53", "BMI1", "TMEM176B", "TUSC2", "IL1B", "SLC7A6OS", "LFNG", "GABPA", "DPF2", "IL4R", "COA5", "ASH2L", "BATF", "IL15", "TBK1", "IKZF3", "GPR89B", "DHX36", "SMAD5", "DNAJA3", "ITM2A", "CR1", "PDE1B", "PGM3", "SPI1", "CLEC12A", "MR1", "TLR2", "COX10", "TCEA1", "EVI2B", "FSTL3", "RC3H2", "CD109", "CD80", "ATG5", "GAB3")	GO
GO0009855: determination of bilateral symmetry	0.700701	0.926669	0.01444	-0.26123	-0.87595	105	c("MEF2C", "DAAM2", "PCSK6", "PSEN1", "RFX3", "AHI1", "SMAD3", "SMAD2", "CC2D2A", "MICAL2", "NOMO3", "DISP1", "AIDA", "ACVR1", "NOTCH1", "RPGRIP1L", "PKD2", "PSKH1", "NCLN", "GREM2", "NDRG4", "NOMO1")	GO
GO0097067: cellular response to thyroid hormone stimulus	0.70076	0.926677	0.018501	-0.37383	-0.81411	11	THRB	GO
GO0005943: phosphatidylinositol 3-kinase complex, class IA	0.701284	0.927184	0.019213	-0.40029	-0.80811	8	c("PIK3R1", "PIK3CA", "PIK3CB")	GO
GO0048570: notochord morphogenesis	0.701284	0.927184	0.019213	-0.40028	-0.8081	8	c("CRB2", "EFNA1", "PPP1R35", "NCKAP1", "GLI1")	GO
GO0097149: centralspindlin complex	0.701304	0.927184	0.018998	0.530756	0.858042	3	c("ECT2", "RACGAP1")	GO
GO1904627: response to phorbol 13-acetate 12-myristate	0.701351	0.927184	0.018267	-0.36794	-0.81815	12	PRKCA	GO
GO0035397: helper T cell enhancement of adaptive immune response	0.70198	0.92726	0.01947	0.645937	0.863352	1	CD4	GO
GO0042011: interleukin-16 binding	0.70198	0.92726	0.01947	0.645937	0.863352	1	CD4	GO
GO0042012: interleukin-16 receptor activity	0.70198	0.92726	0.01947	0.645937	0.863352	1	CD4	GO
GO0045124: regulation of bone resorption	0.70175	0.92726	0.023098	0.284559	0.85291	31	c("SPP1", "CSK", "TMEM64", "PDK4")	GO
GO0050851: antigen receptor-mediated signaling pathway	0.701882	0.92726	0.013601	-0.25236	-0.89008	160	c("PDE4B", "PRKCB", "PDE4D", "MOG", "MEF2C", "BRAF", "PSEN1", "LIPA", "WNK1", "CACNB4", "DGKZ", "SPPL3", "CBLB", "BCL2", "ABL1", "VAV3", "BTRC", "PTPRJ", "CD276", "PLEKHA1", "CD22", "IKBKB", "PLCG1")	GO
GO0106157: peptidyl-arginine 3-dioxygenase activity	0.701584	0.92726	0.019479	0.646179	0.863675	1	KDM8	GO
GO0180006: RNA polymerase II CTD heptapeptide repeat S2 phosphatase activity	0.701782	0.92726	0.019474	0.646058	0.863514	1	PPP2CA	GO
GO0180008: RNA polymerase II CTD heptapeptide repeat S7 phosphatase activity	0.701782	0.92726	0.019474	0.646058	0.863514	1	PPP2CA	GO
GO1904313: response to methamphetamine hydrochloride	0.70198	0.92726	0.01947	0.645937	0.863352	1	CD4	GO
GO1905576: ganglioside GT1b binding	0.70163	0.92726	0.020293	-0.49515	-0.80531	3	c("MAG", "RTN4R")	GO
GO1990379: lipid transport across blood-brain barrier	0.701709	0.92726	0.01953	-0.42298	-0.80004	6	SLC27A1	GO
GO0070012: oligopeptidase activity	0.702067	0.927306	0.018954	0.589354	0.867822	2	c("PREP", "MME")	GO
GO0032077: positive regulation of deoxyribonuclease activity	0.702262	0.927496	0.018978	0.530341	0.857371	3	c("AKT1", "PCNA")	GO
GO0000900: mRNA regulatory element binding translation repressor activity	0.70266	0.927498	0.017808	-0.34115	-0.82185	17	c("CPEB3", "CPEB2", "CELF4", "CELF1", "SHMT1")	GO
GO0004497: monooxygenase activity	0.702393	0.927498	0.015427	-0.2754	-0.86062	66	c("PAM", "FA2H", "MICAL3", "MOXD1", "MICAL2", "NOS1", "CYP20A1", "CYP4F12", "CYP7B1", "AGMO", "MSMO1", "MICAL1", "FMO4", "SQLE", "CYP4F3", "CH25H", "CYP26B1", "CYP2J2")	GO
GO0033597: mitotic checkpoint complex	0.70268	0.927498	0.020302	-0.55362	-0.82657	2	c("BUB1B", "BUB3")	GO
GO0034125: negative regulation of MyD88-dependent toll-like receptor signaling pathway	0.702471	0.927498	0.020306	-0.55368	-0.82666	2	c("CD300A", "CD300LF")	GO
GO0061944: negative regulation of protein K48-linked ubiquitination	0.70268	0.927498	0.020302	-0.55347	-0.82634	2	TRIM44	GO
GO0097680: double-strand break repair via classical nonhomologous end joining	0.702497	0.927498	0.020865	0.355848	0.820445	11	c("RNF168", "ZBTB7A", "LIG4", "XRCC6", "CSNK2A1", "ERCC6L2", "TP53BP1")	GO
GO0098536: deuterosome	0.70268	0.927498	0.020302	-0.55306	-0.82572	2	CEP152	GO
GO1902823: negative regulation of late endosome to lysosome transport	0.702641	0.927498	0.018941	0.588821	0.867037	2	VPS35	GO
GO0000288: nuclear-transcribed mRNA catabolic process, deadenylation-dependent decay	0.703167	0.927518	0.025847	0.255026	0.871101	59	c("CNOT9", "DIS3", "PAIP1", "TOB1", "PABPC1", "TENT4B", "CAPRIN1", "CSDE1", "CNOT6L", "ZFP36", "CNOT8")	GO
GO0003150: muscular septum morphogenesis	0.703013	0.927518	0.019466	0.449863	0.833923	5	c("TGFBR3", "FZD2")	GO
GO0006538: L-glutamate catabolic process	0.703015	0.927518	0.019276	-0.40865	-0.79896	7	c("GAD2", "GAD1", "GLUD1", "ADHFE1", "GLUL")	GO
GO0006702: androgen biosynthetic process	0.703015	0.927518	0.019276	-0.40842	-0.79851	7	c("HSD17B3", "HSD17B6")	GO
GO0019303: D-ribose catabolic process	0.703215	0.927518	0.018929	0.588372	0.866376	2	NUDT5	GO
GO0061433: cellular response to caloric restriction	0.703168	0.927518	0.019445	0.645392	0.862623	1	SIRT2	GO
GO0070189: kynurenine metabolic process	0.70301	0.927518	0.020375	0.370237	0.808815	9	c("AADAT", "KYNU", "ALDH8A1", "TDO2")	GO
GO0070446: negative regulation of oligodendrocyte progenitor proliferation	0.703168	0.927518	0.019445	0.645392	0.862623	1	SIRT2	GO
GO0071374: cellular response to parathyroid hormone stimulus	0.703104	0.927518	0.01886	-0.38951	-0.81022	9	c("MEF2C", "HDAC6", "KAT2B")	GO
GO1900195: positive regulation of oocyte maturation	0.703168	0.927518	0.019445	0.645392	0.862623	1	SIRT2	GO
GO0047820: D-glutamate cyclase activity	0.703352	0.92763	0.019737	-0.63988	-0.86034	1	DGLUCY	GO
GO0043626: PCNA complex	0.703564	0.927773	0.019436	0.645331	0.862542	1	PCNA	GO
GO0140870: RNA polymerase inhibitor activity	0.703518	0.927773	0.020284	-0.55251	-0.8249	2	UVSSA	GO
GO0008670: 2,4-dienoyl-CoA reductase (NADPH) activity	0.703762	0.927894	0.019432	0.645028	0.862138	1	DECR1	GO
GO1904024: negative regulation of glucose catabolic process to lactate via pyruvate	0.703789	0.927894	0.018917	0.588203	0.866127	2	c("TP53", "TIGAR")	GO
GO2001200: positive regulation of dendritic cell differentiation	0.703812	0.927894	0.019238	0.481004	0.841178	4	c("LGALS9", "ZBTB46", "HMGB1")	GO
GO0018027: peptidyl-lysine dimethylation	0.703908	0.927923	0.019925	-0.4619	-0.79876	4	c("SMYD2", "EHMT2", "EHMT1")	GO
GO0036109: alpha-linolenic acid metabolic process	0.703947	0.927923	0.017823	-0.34969	-0.81854	15	c("TMEM135", "ELOVL2", "HSD17B4", "FADS2", "FADS1")	GO
GO0038158: granulocyte colony-stimulating factor signaling pathway	0.704008	0.927923	0.019234	0.480952	0.841087	4	c("HCLS1", "CSF3", "CEACAM1", "HAX1")	GO
GO0070278: extracellular matrix constituent secretion	0.704095	0.927923	0.01843	-0.37226	-0.81068	11	PRICKLE1	GO
GO0070488: neutrophil aggregation	0.704146	0.927923	0.02027	-0.55217	-0.8244	2	c("S100A9", "S100A8")	GO
GO1990660: calprotectin complex	0.704146	0.927923	0.02027	-0.55217	-0.8244	2	c("S100A9", "S100A8")	GO
GO0008287: protein serine/threonine phosphatase complex	0.704353	0.928127	0.015699	-0.28447	-0.85734	52	c("PPP2R2B", "PPP2R3B", "ANKRD28", "ITPR1", "PPP3CA", "PPP1R12A", "PPP2R2A", "PPP3CB")	GO
GO0140354: lipid import into cell	0.704422	0.92815	0.017562	-0.33302	-0.82188	19	c("SLC27A1", "LIPA", "SLC27A6")	GO
GO0002084: protein depalmitoylation	0.70469	0.9282	0.019466	-0.4214	-0.79705	6	c("ABHD17A", "LYPLA1")	GO
GO0008009: chemokine activity	0.705032	0.9282	0.017492	-0.32755	-0.82367	21	c("CXCL14", "CCL2", "C3", "C5", "CXCL3", "CXCL2", "CXCL8", "CXCL1")	GO
GO0014835: myoblast differentiation involved in skeletal muscle regeneration	0.704968	0.9282	0.019702	-0.63909	-0.85929	1	WNT10B	GO
GO0034777: recycling endosome lumen	0.704968	0.9282	0.019702	-0.63922	-0.85945	1	PDLIM4	GO
GO0038160: CXCL12-activated CXCR4 signaling pathway	0.704921	0.9282	0.019685	-0.43912	-0.79907	5	ITCH	GO
GO0044294: dendritic growth cone	0.704979	0.9282	0.019134	-0.39922	-0.80596	8	MAP2	GO
GO0045630: positive regulation of T-helper 2 cell differentiation	0.704945	0.9282	0.019881	0.400223	0.817304	7	c("IL4R", "TNFSF4", "CD86")	GO
GO0071073: positive regulation of phospholipid biosynthetic process	0.704699	0.9282	0.018631	-0.37977	-0.80912	10	c("HTR2C", "HTR2A")	GO
GO0071371: cellular response to gonadotropin stimulus	0.705014	0.9282	0.017801	-0.34939	-0.81782	15	EFNA5	GO
GO0071547: piP-body	0.704921	0.9282	0.019685	-0.43893	-0.79872	5	MAEL	GO
GO2001294: malonyl-CoA catabolic process	0.704563	0.9282	0.018929	0.528873	0.854999	3	c("NUDT7", "MLYCD")	GO
GO0140063: unmodified histone reader activity	0.70517	0.928312	0.019698	-0.63903	-0.8592	1	BRD1	GO
GO0042379: chemokine receptor binding	0.70523	0.928322	0.016977	-0.30965	-0.83356	29	c("CXCL14", "ITCH", "NES", "CNIH4", "CCL2", "C3", "C5", "JAK1", "CXCL3")	GO
GO0000228: nuclear chromosome	0.706536	0.928459	0.033199	0.223454	0.922814	193	c("SYCP2", "JUN", "BCAS2", "SYN1", "LRIF1", "POLD2", "UCHL5", "PRPF19", "SMC3", "ACTR6", "ORC5", "RUVBL1", "ETAA1", "SMARCA5", "RBBP4", "SMC1A", "SMARCE1", "MCM4", "NIFK", "FIGNL1", "ANP32E", "CHMP1A", "HUS1", "MORF4L1", "SMC2", "RAD21", "NCAPH2", "RPA1", "POLE2", "SMARCAL1", "ORC3", "CDC5L", "ING2", "HDAC2", "RPA2", "TEX11", "ACTR8", "NCAPD3")	GO
GO0001514: selenocysteine incorporation	0.705556	0.928459	0.019974	0.383371	0.811637	8	c("SELENOT", "TRNAU1AP")	GO
GO0001883: purine nucleoside binding	0.706449	0.928459	0.02022	-0.55066	-0.82214	2	ADORA1	GO
GO0002939: tRNA N1-guanine methylation	0.706435	0.928459	0.020188	-0.49255	-0.80109	3	c("TRMT10B", "TRMT10A", "TRMT5")	GO
GO0003335: corneocyte development	0.706381	0.928459	0.019672	-0.63837	-0.85831	1	ABCA12	GO
GO0003336: corneocyte desquamation	0.706381	0.928459	0.019672	-0.63837	-0.85831	1	ABCA12	GO
GO0003944: N-acetylglucosamine-1-phosphodiester alpha-N-acetylglucosaminidase activity	0.705941	0.928459	0.019385	0.644302	0.861166	1	NAGPA	GO
GO0006534: cysteine metabolic process	0.706109	0.928459	0.020531	0.363503	0.816166	10	c("GCLM", "CTH", "SLC7A11", "CSAD", "CDO1")	GO
GO0010877: lipid transport involved in lipid storage	0.706468	0.928459	0.01886	0.587355	0.864879	2	c("STARD4", "APOE")	GO
GO0015517: galactose:proton symporter activity	0.706381	0.928459	0.019672	-0.63855	-0.85855	1	SLC45A1	GO
GO0033630: positive regulation of cell adhesion mediated by integrin	0.705562	0.928459	0.021486	0.323414	0.824138	16	ADAM9	GO
GO0035544: negative regulation of SNARE complex assembly	0.706085	0.928459	0.018868	0.587598	0.865236	2	c("ANKRD27", "PRRT2")	GO
GO0050917: sensory perception of umami taste	0.705905	0.928459	0.018901	0.528247	0.853986	3	c("TAS1R1", "ITPR3")	GO
GO0060228: phosphatidylcholine-sterol O-acyltransferase activator activity	0.706468	0.928459	0.01886	0.587355	0.864879	2	c("APOC1", "APOE")	GO
GO0060416: response to growth hormone	0.705794	0.928459	0.022989	0.279557	0.847383	32	c("CACYBP", "IGFBP5", "PTPN1", "LEPROTL1", "JAK3", "SHOC2", "SRD5A1", "GHRL", "ASS1", "STAT6")	GO
GO0070409: carbamoyl phosphate biosynthetic process	0.706381	0.928459	0.019672	-0.63861	-0.85863	1	CPS1	GO
GO0071667: DNA/RNA hybrid binding	0.706582	0.928459	0.01939	0.447764	0.830032	5	c("POLR3B", "POLR3A", "POLR1B")	GO
GO0090175: regulation of establishment of planar polarity	0.705762	0.928459	0.019863	0.399757	0.816351	7	SFRP1	GO
GO0090183: regulation of kidney development	0.70574	0.928459	0.01733	-0.32293	-0.82285	22	c("PPP3CA", "LGR4", "BASP1")	GO
GO0097234: epidermal lamellar body membrane	0.706381	0.928459	0.019672	-0.63837	-0.85831	1	ABCA12	GO
GO1902396: protein localization to bicellular tight junction	0.706439	0.928459	0.019616	0.419753	0.821984	6	ACTG1	GO
GO1902685: positive regulation of receptor localization to synapse	0.705767	0.928459	0.019197	0.479954	0.839342	4	c("ZDHHC3", "STX7", "TYROBP")	GO
GO1990316: Atg1/ULK1 kinase complex	0.706534	0.928459	0.019101	-0.39835	-0.80419	8	TBC1D5	GO
GO1990518: single-stranded 3'-5' DNA helicase activity	0.7056	0.928459	0.020206	-0.49316	-0.80208	3	c("HELQ", "DHX9", "MCM6")	GO
GO0141137: positive regulation of gene expression, epigenetic	0.706718	0.928569	0.015709	-0.28485	-0.85504	51	c("ARID1B", "EGR1", "APP", "ARID1A", "TET1", "SMARCA4", "EP300", "ATAD2B", "PADI2", "SMARCD1", "TET3", "KAT2B", "SGF29", "DPY30", "OGG1")	GO
GO0004366: glycerol-3-phosphate O-acyltransferase activity	0.707062	0.928612	0.020175	-0.49182	-0.79991	3	GPAM	GO
GO0033566: gamma-tubulin complex localization	0.707055	0.928612	0.018876	0.527737	0.853162	3	c("MZT1", "ZNF365", "CEP72")	GO
GO0043615: astrocyte cell migration	0.707118	0.928612	0.019089	-0.39821	-0.8039	8	c("SCRIB", "MMP14", "CCL2")	GO
GO0048536: spleen development	0.707069	0.928612	0.016814	-0.30565	-0.83846	32	c("PBX1", "LIPA", "CACNB4", "BCL2", "ABL1", "JARID2")	GO
GO0051712: positive regulation of killing of cells of another organism	0.707062	0.928612	0.020175	-0.49191	-0.80006	3	c("POMC", "ARG1")	GO
GO0070821: tertiary granule membrane	0.707257	0.928612	0.015542	-0.28022	-0.85661	57	c("SNAP25", "PLD1", "ATP8B4", "TRPM2", "ADAM10", "HGSNAT")	GO
GO0071933: Arp2/3 complex binding	0.706943	0.928612	0.021347	0.334457	0.820409	14	c("AVIL", "JMY", "WHAMM", "GMFB")	GO
GO0072377: blood coagulation, common pathway	0.707189	0.928612	0.019654	-0.63794	-0.85774	1	THBD	GO
GO0160234: integrator complex assembly	0.707189	0.928612	0.019654	-0.63764	-0.85733	1	BRAT1	GO
GO1902219: negative regulation of intrinsic apoptotic signaling pathway in response to osmotic stress	0.707271	0.928612	0.02017	-0.49177	-0.79983	3	c("ARHGEF2", "PTGS2")	GO
GO0010876: lipid localization	0.7074	0.928675	0.011774	-0.24057	-0.91345	356	c("XKR4", "PRKN", "ANO4", "CHKA", "ABCA2", "SLCO3A1", "XKR6", "ATP8A1", "OSBPL3", "SLCO1A2", "ATP10B", "ATP8A2", "SLC27A1", "OSBPL6", "SREBF2", "OSBP2", "LIPA", "GLTP", "PITPNC1", "SERINC5", "SLC13A3", "ATP8B4", "SLC27A6", "ABCA6", "BMP6", "ABCC4", "COMMD1", "GRAMD1B", "VPS13C", "LRP1", "PITPNM3", "VMP1", "VPS13B", "TAC1", "XRCC4", "CPT1B", "ABCD3", "TMEM135", "GRAMD1C", "ATG2A", "CRH", "TRPC5", "CLSTN3", "ABCA9", "PTPN11", "ABCA10", "GRAMD1A", "PITPNB", "OSBPL1A", "RBP7", "OSBPL9", "ABCA8", "PITPNM2", "ZDHHC8", "PPARD", "TPCN2", "SPNS2", "EEPD1", "SERAC1", "ABCC1", "SLCO2B1", "CLN8", "ITGAV", "SLC43A3", "ABCA5", "SCARB2", "TNFAIP8L3", "TSPO", "YJEFN3", "PPARA", "VPS52", "PTGS2", "SLCO1C1", "ABCA7", "ARV1", "NPC1", "ATP9B")	GO
GO0035092: sperm DNA condensation	0.707519	0.928675	0.018572	-0.37885	-0.80717	10	c("CHD5", "EPC1", "PSME4")	GO
GO0060057: apoptotic process involved in mammary gland involution	0.707527	0.928675	0.019159	0.479279	0.838161	4	c("CDKN2A", "PML")	GO
GO0060058: positive regulation of apoptotic process involved in mammary gland involution	0.707527	0.928675	0.019159	0.479279	0.838161	4	c("CDKN2A", "PML")	GO
GO0004522: ribonuclease A activity	0.707723	0.928727	0.019347	0.64303	0.859467	1	RNASE1	GO
GO0005225: volume-sensitive anion channel activity	0.707701	0.928727	0.019077	-0.39773	-0.80295	8	c("TTYH1", "CLCN2", "LRRC8B")	GO
GO0071546: pi-body	0.707701	0.928727	0.019077	-0.39769	-0.80285	8	TDRD5	GO
GO0006066: alcohol metabolic process	0.707853	0.928829	0.012357	-0.24324	-0.904	272	c("PLCB1", "PRKG1", "INPP4B", "LSS", "ABCA2", "QKI", "ACER3", "LRP2", "SREBF1", "SREBF2", "LIPA", "ACADVL", "LIMA1", "LMF1", "DHCR24", "PLPP1", "BMP6", "PLPP3", "MOXD1", "GNAI1", "H6PD", "PTS", "ACSS1", "CLCN2", "HSD17B7", "FKRP", "RETSAT", "IDH2", "IGF1", "PCBD2", "FGF1", "GPD2", "GK5", "AKR1A1")	GO
GO0046827: positive regulation of protein export from nucleus	0.70794	0.928858	0.021648	0.314835	0.826754	18	c("RBM22", "BAG3", "EMD", "PRKACA", "IL1B", "PPM1A", "ANP32B", "YWHAE", "CAMK1")	GO
GO0070661: leukocyte proliferation	0.707979	0.928858	0.036827	0.218346	0.935396	266	c("HLA-A", "CD81", "TNFSF13B", "TRAF6", "HSPD1", "ALKBH5", "SELENOK", "PRNP", "IRS2", "CCND3", "RIPOR2", "HPRT1", "PRKAR1A", "CEBPB", "NCSTN", "CLU", "AZI2", "DHPS", "GSTP1", "IRF1", "FLT3", "PURA", "IL34", "MALT1", "HAVCR2", "MIF", "FOSL2", "CDKN2A", "HLA-E", "BTN3A1", "BID", "CD24", "IL7", "LAPTM5", "RIPK2", "SLC11A1", "IMPDH1", "ATM")	GO
GO0060713: labyrinthine layer morphogenesis	0.708216	0.92907	0.017547	-0.33026	-0.8209	20	c("FGFR2", "NCOA1", "ZFP36L1", "BMP7", "WNT7B")	GO
GO0061511: centriole elongation	0.708244	0.92907	0.020485	0.362975	0.814983	10	c("CEP295", "CHMP2A", "VPS4B")	GO
GO0002505: antigen processing and presentation of polysaccharide antigen via MHC class II	0.708713	0.929177	0.019326	0.642788	0.859143	1	ARL8B	GO
GO0002747: antigen processing and presentation following phagocytosis	0.708713	0.929177	0.019326	0.642788	0.859143	1	ARL8B	GO
GO0003105: negative regulation of glomerular filtration	0.708754	0.929177	0.019603	-0.43682	-0.79488	5	c("PTPRO", "F2R")	GO
GO0007171: activation of transmembrane receptor protein tyrosine kinase activity	0.708525	0.929177	0.020143	-0.49145	-0.7993	3	c("PILRB", "PRLR")	GO
GO0046754: viral exocytosis	0.708713	0.929177	0.019326	0.642788	0.859143	1	ARL8B	GO
GO0048840: otolith development	0.708754	0.929177	0.019603	-0.43672	-0.7947	5	c("TTC39C", "ATG4B")	GO
GO0051791: medium-chain fatty acid metabolic process	0.708795	0.929177	0.020728	0.354187	0.816615	11	c("ABHD3", "CROT", "OXSM", "ACOT7")	GO
GO1990418: response to insulin-like growth factor stimulus	0.708781	0.929177	0.01884	0.52703	0.852019	3	c("AKT1", "PHEX")	GO
GO2000635: negative regulation of primary miRNA processing	0.708397	0.929177	0.018848	0.527258	0.852387	3	LIN28B	GO
GO0043314: negative regulation of neutrophil degranulation	0.708961	0.929204	0.020166	-0.54934	-0.82018	2	BCR	GO
GO0046341: CDP-diacylglycerol metabolic process	0.708972	0.929204	0.021302	0.333994	0.819274	14	c("AGPAT1", "CDIPT", "LCLAT1", "CDS2", "AGPAT3", "CDS1")	GO
GO2001178: positive regulation of mediator complex assembly	0.708911	0.929204	0.019322	0.642667	0.858981	1	MED25	GO
GO0002541: activation of plasma proteins involved in acute inflammatory response	0.709338	0.929333	0.018799	0.586094	0.863022	2	F3	GO
GO0003163: sinoatrial node development	0.709475	0.929333	0.019138	-0.40641	-0.79458	7	c("CACNA1G", "HCN4", "GATA6", "TBX5", "TBX3", "GJB6", "TBX18")	GO
GO0030130: clathrin coat of trans-Golgi network vesicle	0.709487	0.929333	0.017779	-0.34489	-0.81895	16	c("NCALD", "AP1S2", "CLBA1", "AP1S3", "CLTCL1", "SYNRG")	GO
GO0030850: prostate gland development	0.709459	0.929333	0.023546	0.271012	0.851023	38	c("FKBP4", "CDKN1B", "FEM1B", "SFRP1", "PSAP", "PTCH1", "AR")	GO
GO0031334: positive regulation of protein-containing complex assembly	0.70928	0.929333	0.013144	-0.24811	-0.88898	183	c("NRG1", "NAV3", "DLG1", "CARMIL1", "MAP1B", "EVL", "MAPK8", "GSK3B", "TENM1", "HIP1R", "FER", "PRKCE", "CLASP1", "ABHD17A", "RICTOR", "FCHSD2", "AMBRA1", "PDE4DIP", "DCTN1", "SLF2", "SLAIN1", "SPIDR", "TTBK1", "MTOR", "PAK1", "USP50", "FNIP1", "HDAC6", "FNIP2", "SNX9", "LMOD1")	GO
GO0050732: negative regulation of peptidyl-tyrosine phosphorylation	0.709243	0.929333	0.02176	0.30703	0.829797	20	c("SOCS4", "CHMP6", "SFRP1", "PTPN2", "DMTN", "ZFYVE28")	GO
GO0141185: UFM1-modified protein reader activity	0.709356	0.929333	0.018828	0.526647	0.8514	3	c("STK38", "DDRGK1", "SAYSD1")	GO
GO1905429: response to glycine	0.709171	0.929333	0.020161	-0.54921	-0.81998	2	FYN	GO
GO1905056: P-type calcium transporter activity involved in regulation of presynaptic cytosolic calcium ion concentration	0.709612	0.929429	0.019603	-0.63685	-0.85627	1	ATP2B3	GO
GO0002153: steroid receptor RNA activator RNA binding	0.710295	0.929507	0.018779	0.585568	0.862247	2	SRA1	GO
GO0004140: dephospho-CoA kinase activity	0.710008	0.929507	0.020143	-0.5488	-0.81938	2	DCAKD	GO
GO0006567: L-threonine catabolic process	0.710218	0.929507	0.020139	-0.5486	-0.81907	2	c("GCAT", "RIDA")	GO
GO0007181: transforming growth factor beta receptor complex assembly	0.710103	0.929507	0.018783	0.585841	0.86265	2	c("TGFBR3", "EID2")	GO
GO0021633: optic nerve structural organization	0.709814	0.929507	0.019598	-0.63655	-0.85587	1	KCNA2	GO
GO0035094: response to nicotine	0.710432	0.929507	0.016371	-0.29551	-0.83968	38	c("KCNK1", "FOSB", "ATP1A2", "BCL2", "GABBR1", "PPARA", "ABAT", "PENK", "TACR1", "MSX1", "OPRD1", "TNF", "NFKB1", "VCAM1")	GO
GO0042662: negative regulation of mesodermal cell fate specification	0.71042	0.929507	0.019585	-0.63625	-0.85546	1	SFRP2	GO
GO0043201: response to L-leucine	0.710069	0.929507	0.017966	-0.36142	-0.81569	13	c("STAMBPL1", "MTOR", "EP300", "PIK3C3", "UBR1", "PIK3CA")	GO
GO0045992: negative regulation of embryonic development	0.71042	0.929507	0.019585	-0.63625	-0.85546	1	SFRP2	GO
GO0046523: S-methyl-5-thioribose-1-phosphate isomerase activity	0.710016	0.929507	0.019594	-0.63649	-0.85578	1	MRI1	GO
GO0048066: developmental pigmentation	0.710108	0.929507	0.016215	-0.29221	-0.84574	42	c("ZEB2", "MEF2C", "MITF", "BCL2", "KIT", "TPCN2", "SPNS2", "AP3D1", "BAX", "ADAMTS9", "ENPP1")	GO
GO0060345: spleen trabecula formation	0.710016	0.929507	0.019594	-0.63637	-0.85562	1	SLC40A1	GO
GO0061185: negative regulation of dermatome development	0.71042	0.929507	0.019585	-0.63625	-0.85546	1	SFRP2	GO
GO1902983: DNA strand elongation involved in mitotic DNA replication	0.709814	0.929507	0.019598	-0.63667	-0.85603	1	GINS1	GO
GO2000301: negative regulation of synaptic vesicle exocytosis	0.710453	0.929507	0.019343	-0.41927	-0.79302	6	BRAF	GO
GO0050928: negative regulation of positive chemotaxis	0.710693	0.929753	0.019284	0.64188	0.857929	1	ANGPT2	GO
GO0019083: viral transcription	0.71117	0.930179	0.022215	0.295762	0.833763	24	c("IFITM3", "TRIM13", "HEXIM1", "ZFP36", "GTF2B", "TRIM14", "TRIM21", "TRIM27")	GO
GO0034362: low-density lipoprotein particle	0.711103	0.930179	0.018691	-0.38597	-0.80287	9	APP	GO
GO0070612: histone H2AR3 methyltransferase activity	0.711228	0.930179	0.019568	-0.63576	-0.85481	1	PRMT6	GO
GO1901223: negative regulation of non-canonical NF-kappaB signal transduction	0.7112	0.930179	0.021889	0.302716	0.827277	21	c("NDUFC2", "DDX3X", "UACA", "PPM1A", "SPI1", "NMI", "CYLD", "NLRP2")	GO
GO0001991: regulation of systemic arterial blood pressure by circulatory renin-angiotensin	0.711512	0.930203	0.021451	0.330362	0.824734	15	c("ATP6AP2", "PRCP", "ENPEP", "PREP", "COMT", "SUCNR1", "CTSZ")	GO
GO0002518: lymphocyte chemotaxis across high endothelial venule	0.714257	0.930203	0.019504	-0.63407	-0.85253	1	CXCL13	GO
GO0002634: regulation of germinal center formation	0.712301	0.930203	0.019724	0.397255	0.811243	7	TNFSF13B	GO
GO0004438: phosphatidylinositol-3-phosphate phosphatase activity	0.714337	0.930203	0.01776	-0.35415	-0.81427	14	c("MTMR3", "MTMR8", "SYNJ2", "MTMR14", "MTMR2", "MTMR1", "MTMR7")	GO
GO0004531: deoxyribonuclease II activity	0.712277	0.930203	0.019251	0.641456	0.857362	1	DNASE2	GO
GO0004792: thiosulfate-cyanide sulfurtransferase activity	0.714122	0.930203	0.018699	0.583292	0.858895	2	TST	GO
GO0006020: inositol metabolic process	0.71414	0.930203	0.019685	0.39659	0.809884	7	c("IMPA1", "MECP2", "IMPA2")	GO
GO0006450: regulation of translational fidelity	0.712271	0.930203	0.020175	0.366789	0.801282	9	c("DNAJC2", "AARS2", "DTD1", "GATC", "IARS2")	GO
GO0006846: acetate transport	0.713069	0.930203	0.019234	0.640547	0.856148	1	SLC5A8	GO
GO0008188: neuropeptide receptor activity	0.714478	0.930203	0.016786	-0.30765	-0.82817	29	c("SORCS1", "SORCS3", "SORCS2")	GO
GO0008418: protein-N-terminal asparagine amidohydrolase activity	0.713045	0.930203	0.01953	-0.63504	-0.85383	1	NTAN1	GO
GO0008881: glutamate racemase activity	0.713069	0.930203	0.019234	0.640729	0.856391	1	SDSL	GO
GO0009188: ribonucleoside diphosphate biosynthetic process	0.712269	0.930203	0.020653	0.35344	0.814894	11	c("GUK1", "AK3", "AK1", "AK4", "AK9", "DHODH", "CMPK1", "AK2")	GO
GO0009440: cyanate catabolic process	0.714122	0.930203	0.018699	0.583292	0.858895	2	TST	GO
GO0015552: propionate transmembrane transporter activity	0.713069	0.930203	0.019234	0.640547	0.856148	1	SLC5A8	GO
GO0015675: nickel cation transport	0.712017	0.930203	0.018743	0.584671	0.860926	2	SLC41A2	GO
GO0015730: propanoate transmembrane transport	0.713069	0.930203	0.019234	0.640547	0.856148	1	SLC5A8	GO
GO0016015: morphogen activity	0.712286	0.930203	0.020063	-0.48983	-0.79666	3	c("NBL1", "GREM1", "SHH")	GO
GO0016784: 3-mercaptopyruvate sulfurtransferase activity	0.714122	0.930203	0.018699	0.583292	0.858895	2	TST	GO
GO0018894: dibenzo-p-dioxin metabolic process	0.713987	0.930203	0.020058	-0.54496	-0.81364	2	c("CYP1A1", "SRD5A2")	GO
GO0030948: negative regulation of vascular endothelial growth factor receptor signaling pathway	0.7141	0.930203	0.018221	-0.36824	-0.80191	11	c("NEDD4", "EPN2", "CADM4")	GO
GO0031716: calcitonin receptor binding	0.712843	0.930203	0.019534	-0.63516	-0.85399	1	CALCB	GO
GO0031724: CXCR5 chemokine receptor binding	0.714257	0.930203	0.019504	-0.63407	-0.85253	1	CXCL13	GO
GO0031731: CCR6 chemokine receptor binding	0.713861	0.930203	0.019217	0.640063	0.855501	1	CCL20	GO
GO0031735: CCR10 chemokine receptor binding	0.714257	0.930203	0.019504	-0.63407	-0.85253	1	CXCL13	GO
GO0032076: negative regulation of deoxyribonuclease activity	0.714455	0.930203	0.019205	0.63976	0.855096	1	DFFA	GO
GO0033198: response to ATP	0.713083	0.930203	0.022225	0.293714	0.835228	25	c("SOD1", "HSP90B1", "PDXP", "P2RX4", "SSH1")	GO
GO0035115: embryonic forelimb morphogenesis	0.714017	0.930203	0.021827	0.301979	0.825265	21	c("RUNX2", "ZNF358", "LNPK", "IFT122")	GO
GO0035352: NAD transmembrane transport	0.71273	0.930203	0.020085	-0.54578	-0.81486	2	SLC25A17	GO
GO0038102: activin receptor antagonist activity	0.714455	0.930203	0.019205	0.639821	0.855177	1	IGSF1	GO
GO0042272: nuclear RNA export factor complex	0.714257	0.930203	0.019504	-0.63395	-0.85236	1	NXF1	GO
GO0043185: vascular endothelial growth factor receptor 3 binding	0.712591	0.930203	0.018731	0.584025	0.859975	2	c("VEGFC", "VEGFD")	GO
GO0043220: Schmidt-Lanterman incisure	0.714098	0.930203	0.018434	-0.37581	-0.80068	10	c("MAG", "MAL", "NCMAP")	GO
GO0045523: interleukin-27 receptor binding	0.714257	0.930203	0.019504	-0.63389	-0.85228	1	EBI3	GO
GO0046084: adenine biosynthetic process	0.712208	0.930203	0.018739	0.584267	0.860331	2	c("GART", "APRT")	GO
GO0046703: natural killer cell lectin-like receptor binding	0.711828	0.930203	0.019068	0.476469	0.833247	4	HLA-E	GO
GO0051724: NAD transmembrane transporter activity	0.71273	0.930203	0.020085	-0.54578	-0.81486	2	SLC25A17	GO
GO0051865: protein autoubiquitination	0.712306	0.930203	0.015233	-0.27418	-0.85987	68	c("PRKN", "RNF220", "SH3RF1", "MTA1", "RNF13", "LRRK2", "UBE4B", "ITCH", "SASH1", "UBE3D", "UBE3A", "WWP2")	GO
GO0060964: regulation of miRNA-mediated gene silencing	0.713162	0.930203	0.022088	0.297414	0.830499	23	c("ELOB", "ELOC", "FXR1", "ZFP36", "BCDIN3D", "ELAVL1", "TP53", "LIN28B", "FMR1")	GO
GO0061484: hematopoietic stem cell homeostasis	0.713806	0.930203	0.022156	0.2952	0.832177	24	c("FBXO21", "ADAR", "UBAP2L", "OCIAD1")	GO
GO0070375: ERK5 cascade	0.71437	0.930203	0.019015	0.475332	0.831258	4	RAC1	GO
GO0070561: vitamin D receptor signaling pathway	0.7125	0.930203	0.021072	0.339409	0.817497	13	c("SNW1", "GPRIN3", "RXRB", "MED1", "VDR", "PIM1")	GO
GO0070576: vitamin D 24-hydroxylase activity	0.712102	0.930203	0.020099	-0.5466	-0.81608	2	c("CYP1A1", "CYP24A1")	GO
GO0070936: protein K48-linked ubiquitination	0.714136	0.930203	0.028406	0.237081	0.89548	105	c("UBE2D1", "UBE2B", "TRAF6", "RNF6", "USP38", "GABARAP", "SKP1", "ANAPC16", "CDC34", "KBTBD6", "RNF187", "KBTBD2", "SPSB3", "ANAPC10", "SKP2", "BIRC2", "TOPORS", "USP25", "KBTBD7", "DTX3L", "RNF8", "RNF146", "PPIA", "CDC23", "ANAPC13", "UBE2D3")	GO
GO0071722: detoxification of arsenic-containing substance	0.711683	0.930203	0.019263	0.641637	0.857605	1	AQP9	GO
GO0071812: positive regulation of fever generation by positive regulation of prostaglandin secretion	0.713449	0.930203	0.019521	-0.63473	-0.85342	1	TNFRSF11A	GO
GO0097372: histone H3K18 deacetylase activity, NAD-dependent	0.712102	0.930203	0.020099	-0.54666	-0.81617	2	c("SIRT7", "SIRT6")	GO
GO0098592: cytoplasmic side of apical plasma membrane	0.711683	0.930203	0.020107	-0.54708	-0.8168	2	FRMD6	GO
GO0099115: chromosome, subtelomeric region	0.712102	0.930203	0.020099	-0.54666	-0.81617	2	c("ATRX", "SIRT6")	GO
GO0140011: histone H4K12ac reader activity	0.712208	0.930203	0.018739	0.584449	0.860599	2	c("BRD2", "BRD4")	GO
GO0140012: histone H4K5ac reader activity	0.712208	0.930203	0.018739	0.584449	0.860599	2	c("BRD2", "BRD4")	GO
GO0140314: calcium ion sequestering activity	0.712641	0.930203	0.019538	-0.63534	-0.85424	1	CASQ2	GO
GO0140973: positive regulation of AIM2 inflammasome complex assembly	0.713987	0.930203	0.020058	-0.54503	-0.81373	2	c("GBP5", "GBP2")	GO
GO0150078: positive regulation of neuroinflammatory response	0.712145	0.930203	0.021342	0.320857	0.817621	16	c("TTC1", "PLCG2", "MAPK3", "MAPK1", "IL1B", "NUPR1", "IL33")	GO
GO0160081: iodide channel activity	0.713069	0.930203	0.019234	0.640547	0.856148	1	SLC5A8	GO
GO0160123: structural constituent of nuclear lamina	0.714196	0.930203	0.020054	-0.54481	-0.81342	2	LMNB1	GO
GO1901136: carbohydrate derivative catabolic process	0.711972	0.930203	0.012831	-0.24611	-0.89387	210	c("PDE10A", "PDE7B", "PDE4B", "PDE1A", "PDE4D", "SLC4A4", "PDE8A", "DPYD", "ZBTB20", "AOAH", "APP", "PSEN1", "LIPA", "GPI", "NT5C", "HGSNAT", "NPL", "NCOR1", "HDAC4", "FKRP", "PDE8B", "IGF1", "HTR2A", "FGF2", "PDE7A", "RENBP", "MTOR", "EP300", "GPD1L", "STT3B", "NAGLU", "GPC1", "INSR", "ENTPD5", "GPD1", "PFKFB2", "UPP1", "AMDHD2", "SCARB2", "PPARA", "KAT2B", "IDS", "ITPA")	GO
GO1904848: negative regulation of cell chemotaxis to fibroblast growth factor	0.714257	0.930203	0.019504	-0.63407	-0.85253	1	CXCL13	GO
GO1905935: positive regulation of cell fate determination	0.712641	0.930203	0.019538	-0.6354	-0.85432	1	TNXB	GO
GO2000436: positive regulation of protein neddylation	0.712414	0.930203	0.019056	0.47615	0.83269	4	DCUN1D5	GO
GO2000545: negative regulation of endothelial cell chemotaxis to fibroblast growth factor	0.714257	0.930203	0.019504	-0.63407	-0.85253	1	CXCL13	GO
GO2001142: nicotinate transport	0.713069	0.930203	0.019234	0.640547	0.856148	1	SLC5A8	GO
GO0003275: apoptotic process involved in outflow tract morphogenesis	0.714824	0.930246	0.02004	-0.54345	-0.81138	2	c("TGFB2", "FOXC1")	GO
GO0003278: apoptotic process involved in heart morphogenesis	0.714824	0.930246	0.02004	-0.54345	-0.81138	2	c("TGFB2", "FOXC1")	GO
GO0035033: histone deacetylase regulator activity	0.714761	0.930246	0.019027	-0.40417	-0.79021	7	MAPK8	GO
GO0072520: seminiferous tubule development	0.71471	0.930246	0.021381	0.329347	0.822198	15	c("UBB", "ING2", "AR", "WDR48")	GO
GO0097179: protease inhibitor complex	0.714688	0.930246	0.01944	0.416627	0.815863	6	c("SERPINE1", "PLAU", "SERPINB6", "CASP1")	GO
GO1902256: regulation of apoptotic process involved in outflow tract morphogenesis	0.714824	0.930246	0.02004	-0.54345	-0.81138	2	c("TGFB2", "FOXC1")	GO
GO0032916: positive regulation of transforming growth factor beta3 production	0.715243	0.930415	0.020032	-0.54297	-0.81067	2	SMAD3	GO
GO0045839: negative regulation of mitotic nuclear division	0.715104	0.930415	0.023452	0.271575	0.84648	37	c("PSMG2", "TOM1L1", "NME6", "RAD21", "DYNC1LI1", "KNTC1", "ATM")	GO
GO0051296: establishment of meiotic spindle orientation	0.715267	0.930415	0.019483	-0.63334	-0.85155	1	SKA2	GO
GO0070130: negative regulation of mitochondrial translation	0.715065	0.930415	0.019487	-0.63364	-0.85196	1	MALSU1	GO
GO0140751: histone octamer slider activity	0.715223	0.930415	0.019242	-0.41704	-0.78879	6	c("RSF1", "SMARCA4", "SMARCA2")	GO
GO0170027: SKA complex	0.715267	0.930415	0.019483	-0.63334	-0.85155	1	SKA2	GO
GO0008431: vitamin E binding	0.715452	0.930589	0.020027	-0.54285	-0.81048	2	c("SEC14L2", "TTPA")	GO
GO0002924: negative regulation of humoral immune response mediated by circulating immunoglobulin	0.715694	0.9307	0.019419	0.416223	0.815071	6	c("CR1L", "FCGR2B", "CR1")	GO
GO0034632: retinol transmembrane transporter activity	0.715653	0.9307	0.018667	0.582511	0.857745	2	c("RBP4", "ABCA4")	GO
GO0034633: retinol transport	0.715653	0.9307	0.018667	0.582511	0.857745	2	c("RBP4", "ABCA4")	GO
GO0009624: response to nematode	0.715813	0.930786	0.019453	-0.43366	-0.78914	5	c("PTGS2", "ARG1")	GO
GO2000601: positive regulation of Arp2/3 complex-mediated actin nucleation	0.715869	0.930792	0.018905	-0.3946	-0.79663	8	c("FCHSD2", "WASF3", "ABI2")	GO
GO0030346: protein phosphatase 2B binding	0.716064	0.930909	0.018901	-0.3945	-0.79643	8	c("CACNG8", "PPP3CB")	GO
GO1905664: regulation of calcium ion import across plasma membrane	0.716064	0.930909	0.018901	-0.39456	-0.79654	8	c("PPP3CA", "PPP3CB")	GO
GO0008138: protein tyrosine/serine/threonine phosphatase activity	0.716131	0.930928	0.021781	0.301462	0.823852	21	c("DUSP26", "DUSP18", "DUSP7")	GO
GO0002320: lymphoid progenitor cell differentiation	0.716421	0.931041	0.021694	0.307358	0.818402	19	c("NUDT21", "ZBTB1", "FLT3", "LIG4", "PCID2")	GO
GO0008612: peptidyl-lysine modification to peptidyl-hypusine	0.716478	0.931041	0.019457	-0.63274	-0.85074	1	DOHH	GO
GO0019135: deoxyhypusine monooxygenase activity	0.716478	0.931041	0.019457	-0.63274	-0.85074	1	DOHH	GO
GO0043318: negative regulation of cytotoxic T cell degranulation	0.716449	0.931041	0.018679	0.523316	0.846015	3	c("FCGR2B", "NCKAP1L", "CEACAM1")	GO
GO0090297: positive regulation of mitochondrial DNA replication	0.716418	0.931041	0.018651	0.581966	0.856943	2	c("SSBP1", "ENDOG")	GO
GO0019706: protein-cysteine S-palmitoyltransferase activity	0.716804	0.931283	0.016994	-0.31598	-0.82391	25	c("ZDHHC14", "ZDHHC21", "ZDHHC9", "ZDHHC11", "ZDHHC16", "ZDHHC8", "ZDHHC20", "ZDHHC7", "GLUL", "ZDHHC23")	GO
GO0035473: lipase binding	0.716821	0.931283	0.019432	-0.43335	-0.78857	5	GPIHBP1	GO
GO0038202: TORC1 signaling	0.716775	0.931283	0.028003	0.237116	0.892985	102	c("PPDPF", "UBE2D1", "RRAGA", "SAR1B", "NMT1", "SAR1A", "LAMTOR5", "MAT2A", "OTUB1", "LAMTOR4", "SPAAR", "C9orf72", "NPRL3", "RHEB", "ATM", "PRKACA", "OTUD5", "USP7", "ZDHHC3", "MFSD8", "GPR155", "PIP4P1", "MAPK3", "DYRK3", "LAMTOR1")	GO
GO0009185: ribonucleoside diphosphate metabolic process	0.716989	0.931363	0.013994	-0.25719	-0.87181	114	c("DLG2", "DLG1", "AK5", "SLC4A4", "ZBTB20", "APP", "PSEN1", "LIPA", "GPI", "CASK", "NCOR1", "HDAC4", "FKRP", "MAGI3", "IGF1", "HTR2A", "MTOR", "EP300", "TJP2", "INSR", "ENTPD5", "GPD1", "PFKFB2", "CAD")	GO
GO0030123: AP-3 adaptor complex	0.717047	0.931363	0.02055	0.35163	0.810719	11	c("AP3M2", "AP3M1", "AP3S1")	GO
GO0030641: regulation of cellular pH	0.71707	0.931363	0.026543	0.244945	0.88483	80	c("ATP6V1F", "ATP6V0B", "ATP6AP1", "TMEM106B", "ATP5F1B", "ATP6V1H", "RAB39A", "ATP6V1B2", "ATP6V0D1", "SLC4A7", "GPR89A", "GRN", "SLC11A1", "LAMP1", "ATP6V0E2", "ATP6V1D", "ATP6AP2", "CHP1", "ATP6V0A1", "MAPK3", "MAPK1", "TMEM9", "CREG1", "TCIRG1", "RAB20", "ATP6V0A2", "SLC9C2", "CLIC4", "CLN3", "GPR89B", "ATP6V0E1", "VMA21", "SLC45A2", "PPT1", "SPNS1")	GO
GO0043132: NAD transport	0.717092	0.931363	0.01996	-0.48625	-0.79085	3	c("SLC25A17", "P2RX7", "SLC25A53")	GO
GO0001955: blood vessel maturation	0.717205	0.931412	0.01962	0.395794	0.808258	7	c("DDIT3", "MMP2", "S1PR1", "LYL1")	GO
GO0032029: myosin tail binding	0.717286	0.931412	0.01944	-0.63249	-0.85041	1	SPTBN5	GO
GO0140004: histone H3Q5ser reader activity	0.717286	0.931412	0.01944	-0.63255	-0.85049	1	WDR5	GO
GO0005929: cilium	0.717405	0.93144	0.010198	-0.23524	-0.92865	704	c("AGBL4", "PCDH15", "MAP2", "PTK2", "PDE4D", "MAGI2", "CCDC88A", "TTLL7", "HYDIN", "AKT3", "CACNA1C", "PPP2R3B", "UTRN", "MAP1B", "PRKCA", "POGZ", "ROBO1", "PDGFRA", "GNAQ", "VCAN", "SLC26A3", "CADPS2", "CALM3", "BRAF", "HHIP", "MAP4K5", "STAG1", "WDPCP", "AGTPBP1", "PSEN1", "ERC1", "SPAG16", "KIF5C", "AHI1", "PRKACB", "PKD1", "TTLL11", "EPB41L3", "GPI", "SMAD3", "MYRIP", "TTLL5", "LRRK2", "BBS9", "ATG7", "CC2D2A", "DNAH1", "NECAB1", "SCLT1", "RABEP2", "RAB3IP", "USH1C", "CCDC14", "RNF38", "MICALL1", "KIF3A", "GNAI1", "ULK3", "CCDC50", "CASK", "SDCCAG8", "TTLL4", "ARFGEF2", "ATP1B1", "ATXN10", "STX3", "ANO10", "FHAD1", "KIAA1671", "ATG14", "AMBRA1", "EFHC1", "WDR11", "NPHP4", "RAB8A", "ADCY5", "DCTN1", "RSPH1", "MAPKAP1", "CC2D2B", "GUCA1B", "ARHGAP1", "PAFAH1B1", "KIF2A", "CAMSAP2", "CDKL5", "KMT5B", "DNAH17", "DNAH7", "PMM2", "MERTK", "IL4I1", "FBXW8", "PCM1", "NFE2L2", "RAB6A", "CCDC146", "SHANK2", "TBC1D7", "INVS", "TRPV3", "SPATA6", "DNAH14", "TULP3", "BRWD1", "S100B", "DPYSL2", "ADCY6", "RILPL1", "HDAC6", "CEP164", "PIBF1", "HTR7", "PDE6B", "NUBP1", "TMEM232", "TTLL3", "CSPP1", "CEP83", "ADORA1", "MAP4", "TBC1D30")	GO
GO0033032: regulation of myeloid cell apoptotic process	0.717412	0.93144	0.02213	0.292466	0.83168	25	c("THRA", "SELENOS", "SIRT1", "MIF", "CDKN2A")	GO
GO0002018: renin-angiotensin regulation of aldosterone production	0.717822	0.931633	0.019134	0.638065	0.85283	1	AGT	GO
GO0003413: chondrocyte differentiation involved in endochondral bone morphogenesis	0.717728	0.931633	0.020808	0.343945	0.810915	12	c("TGFBR2", "TRIP11", "NPPC", "COL27A1", "SOX9", "SERPINH1")	GO
GO0003954: NADH dehydrogenase activity	0.717814	0.931633	0.018864	-0.39323	-0.79386	8	ENOX1	GO
GO0006658: phosphatidylserine metabolic process	0.717707	0.931633	0.017287	-0.3289	-0.81172	19	c("ABHD12", "SERINC5", "MBOAT1")	GO
GO0007199: G protein-coupled receptor signaling pathway coupled to cGMP nucleotide second messenger	0.717822	0.931633	0.019134	0.638065	0.85283	1	AGT	GO
GO1990620: ANPR-A receptor complex	0.717892	0.931656	0.019428	-0.63243	-0.85033	1	NPR1	GO
GO0070602: regulation of centromeric sister chromatid cohesion	0.718027	0.931697	0.019624	-0.4557	-0.78802	4	c("CTNNB1", "NAA10", "AXIN2", "CTCF")	GO
GO1903621: protein localization to photoreceptor connecting cilium	0.71802	0.931697	0.01913	0.637883	0.852587	1	SPATA7	GO
GO1904550: response to arachidonate	0.718084	0.931703	0.018937	0.472806	0.826841	4	c("PPP5C", "KCNK10", "KCNK4")	GO
GO0051138: positive regulation of NK T cell differentiation	0.71828	0.931821	0.018933	0.472624	0.826523	4	c("ZBTB16", "TGFBR2")	GO
GO1902037: negative regulation of hematopoietic stem cell differentiation	0.718279	0.931821	0.019143	0.442642	0.820537	5	HSPA9	GO
GO0008829: dCTP deaminase activity	0.718416	0.9319	0.019122	0.637701	0.852344	1	APOBEC3G	GO
GO0051384: response to glucocorticoid	0.718445	0.9319	0.014191	-0.25947	-0.86606	102	c("NTRK3", "PRKN", "SMYD3", "PRKCA", "NR3C1", "CALM3", "FBXO32", "FOSB", "DUSP1", "BMP6", "BCL2", "FKRP", "CRH", "PTGDS", "CFLAR", "ZFP36L1", "S100B", "AGL", "HDAC6")	GO
GO0000098: sulfur amino acid catabolic process	0.719044	0.931981	0.019581	0.39467	0.805962	7	c("TST", "MTRR", "CSAD", "CDO1")	GO
GO0003218: cardiac left ventricle formation	0.719709	0.931981	0.01939	-0.63146	-0.84903	1	TBX5	GO
GO0005675: transcription factor TFIIH holo complex	0.719218	0.931981	0.020504	0.350624	0.808402	11	c("GTF2H5", "CDK7", "GTF2H3")	GO
GO0005700: polytene chromosome	0.718614	0.931981	0.019118	0.637641	0.852263	1	KMT5A	GO
GO0010884: positive regulation of lipid storage	0.719448	0.931981	0.021396	0.312335	0.820187	18	c("VSTM2A", "NR1H2", "LPL", "HILPDA")	GO
GO0016035: zeta DNA polymerase complex	0.71946	0.931981	0.019594	-0.45475	-0.7864	4	REV3L	GO
GO0031726: CCR1 chemokine receptor binding	0.719709	0.931981	0.018611	0.521681	0.843372	3	c("CREB3", "CCL4", "CCL3")	GO
GO0031943: regulation of glucocorticoid metabolic process	0.719103	0.931981	0.018117	-0.36667	-0.79851	11	c("NR3C1", "H6PD")	GO
GO0032072: regulation of restriction endodeoxyribonuclease activity	0.719406	0.931981	0.019101	0.637277	0.851778	1	HMGB1	GO
GO0034189: very-low-density lipoprotein particle binding	0.719517	0.931981	0.018615	0.522032	0.843939	3	c("VLDLR", "TREM2")	GO
GO0048318: axial mesoderm development	0.719115	0.931981	0.019347	0.414543	0.811781	6	c("POGLUT1", "EPHA2", "NOG")	GO
GO0052903: N(1)-acetylpolyamine oxidase (3-acetamidopropanal-forming) activity	0.719103	0.931981	0.019402	-0.63177	-0.84943	1	PAOX	GO
GO0060929: atrioventricular node cell fate commitment	0.719709	0.931981	0.01939	-0.63146	-0.84903	1	TBX5	GO
GO0060980: cell migration involved in coronary vasculogenesis	0.719709	0.931981	0.01939	-0.63146	-0.84903	1	TBX5	GO
GO0070948: regulation of neutrophil mediated cytotoxicity	0.719051	0.931981	0.019603	-0.45507	-0.78694	4	c("POMC", "ARG1")	GO
GO0090249: regulation of cell migration involved in somitogenic axis elongation	0.718802	0.931981	0.019956	-0.54107	-0.80783	2	NKD1	GO
GO0141053: histone H2A ubiquitin ligase activity	0.718724	0.931981	0.019693	0.379554	0.803556	8	RNF168	GO
GO1901307: positive regulation of spermidine biosynthetic process	0.719103	0.931981	0.019402	-0.63177	-0.84943	1	PAOX	GO
GO1903781: positive regulation of cardiac conduction	0.719709	0.931981	0.01939	-0.63146	-0.84903	1	TBX5	GO
GO1904027: negative regulation of collagen fibril organization	0.71964	0.931981	0.019938	-0.54037	-0.80678	2	CHADL	GO
GO1905165: regulation of lysosomal protein catabolic process	0.719137	0.931981	0.020252	0.358644	0.805257	10	c("VPS35", "USP8", "MGAT3", "MFSD8")	GO
GO1905394: retromer complex binding	0.719351	0.931981	0.020247	0.358537	0.805017	10	c("SNX3", "IGF2R", "RCSD1", "WASHC2A")	GO
GO1905455: positive regulation of myeloid progenitor cell differentiation	0.719406	0.931981	0.019101	0.637277	0.851778	1	HMGB1	GO
GO0035493: SNARE complex assembly	0.719833	0.932074	0.017188	-0.32335	-0.81313	21	c("UVRAG", "STXBP1", "LRRK2", "VPS8", "SNCA", "VPS33A", "TGFBRAP1", "VPS41")	GO
GO0038043: interleukin-5-mediated signaling pathway	0.720039	0.932273	0.018897	0.471867	0.825199	4	c("LYN", "CSF2RB", "JAK2", "STAT5A")	GO
GO0030674: protein-macromolecule adaptor activity	0.720257	0.932487	0.009532	-0.23468	-0.9412	1097	c("NRG1", "SYT1", "FRMD4A", "MYT1L", "COL19A1", "LDB2", "ANK3", "SNAP25", "DAB1", "AKAP6", "COL11A1", "MEG3", "SORBS2", "WWOX", "JMJD1C", "PRKCB", "HDAC9", "MAGI2", "PRKN", "RERE", "RBFOX2", "RAPGEF4", "MED12L", "ANK2", "ARID1B", "CHD5", "TNRC6A", "CAMTA1", "FLRT2", "GRIP1", "QKI", "ARHGAP26", "MED13L", "BICD1", "HOMER1", "ADGRL3", "STX8", "HIP1R", "UVSSA", "GPHN", "KAT6B", "BCL11A", "FUS", "FBXW7", "IRAK2", "SH3RF1", "TBL1XR1", "JAZF1", "KDM4C", "SYNE1", "MTA1", "GNB4", "DOT1L", "NCOA1", "WNK1", "GAB2", "ASXL1", "RYBP", "SUPT3H", "RAB40B", "SCAI", "SPAG9", "EPB41L3", "LRRK2", "EXOC7", "HIP1", "CREBBP", "XPC", "ZMYND11", "NCOA2", "STRN", "URI1", "SMARCD2", "TRIM62", "TDRD3", "SFMBT2", "NCOR2", "PHIP", "TOX3", "MICALL1", "PHF14", "ZFPM2", "SETD5", "YTHDC2", "ABL1", "RCOR3", "REPS2", "BTRC", "BASP1", "RICTOR", "ARGLU1", "PPP2R2A", "MIER2", "GRB10", "CNTLN", "ATP1B1", "SCRIB", "CGAS", "STX3", "PARP14", "ARID1A", "SPTBN4", "CBFA2T2", "NCOR1", "ATG14", "AMBRA1", "LCOR", "VTI1A", "MAPKAP1", "STX18", "MAP1A", "LMO4", "SMARCC1", "SHANK1", "ZSWIM8", "NIPBL", "N4BP2L2", "KSR1", "PWWP2A", "RHOBTB2", "KMT2D", "KDM2A", "DYRK1A", "MYBBP1A", "L3MBTL1", "RETREG1", "NCOA6", "CHD1L", "UBE3A", "MED13", "FGF2", "TLE2", "FBXW8", "HDAC7", "ATG2A", "NFE2L2", "EPC1", "UBR4", "JARID2", "SS18", "FAM81A", "SHANK2", "LMCD1", "SRCAP", "LIN7A", "ACTN2", "SMARCA4", "FIRRE", "PIK3R1", "AP1S2", "STRN3", "ZMYND8", "KLHL2", "PTPN11", "DDX17", "FBXO7", "TTLL12", "MED15", "SH2D1B", "RALY", "KANK1", "EP300", "FBXL2", "MTA3", "ZDHHC11", "CRTC3", "ATAD2B", "KMT2E", "TRIP4", "PCMTD1", "TJP2", "IQGAP1", "KLHDC1", "TBL1Y", "KLHL29", "ACTN4", "MLIP", "SIN3B", "FBXL19")	GO
GO0061945: regulation of protein K48-linked ubiquitination	0.720322	0.932504	0.019322	0.414335	0.811375	6	c("GABARAP", "BIRC2", "PPIA")	GO
GO0003796: lysozyme activity	0.720477	0.93257	0.019921	-0.53982	-0.80596	2	c("LYG1", "LYZ")	GO
GO0140552: TEAD-YAP complex	0.720475	0.93257	0.018596	0.521201	0.842596	3	YAP1	GO
GO0000930: gamma-tubulin complex	0.720922	0.932625	0.017543	-0.34155	-0.811	16	PDE4B	GO
GO0001865: NK T cell differentiation	0.720865	0.932625	0.018294	-0.37259	-0.79382	10	TOX	GO
GO0002728: negative regulation of natural killer cell cytokine production	0.720819	0.932625	0.01856	0.580214	0.854364	2	HLA-F	GO
GO0017122: protein N-acetylglucosaminyltransferase complex	0.72099	0.932625	0.019068	0.636551	0.850806	1	OGT	GO
GO0032874: positive regulation of stress-activated MAPK cascade	0.720855	0.932625	0.021506	0.303767	0.820978	20	c("ARL6IP5", "PDCD10", "RIPK2", "EIF2AK2")	GO
GO0033591: response to L-ascorbic acid	0.720892	0.932625	0.019564	-0.4543	-0.78562	4	ITGA2	GO
GO0043392: negative regulation of DNA binding	0.720982	0.932625	0.020889	0.336811	0.811242	13	c("JUN", "SUMO3")	GO
GO0120200: rod photoreceptor outer segment	0.720856	0.932625	0.019089	0.441031	0.817551	5	c("CNGB1", "CNGA1", "SPATA7")	GO
GO0160076: negative regulation of non-canonical inflammasome complex assembly	0.72099	0.932625	0.019068	0.636551	0.850806	1	OGT	GO
GO1901731: positive regulation of platelet aggregation	0.721043	0.932626	0.020737	0.343102	0.808927	12	GP6	GO
GO1903259: exon-exon junction complex disassembly	0.721325	0.932922	0.019356	-0.63098	-0.84838	1	PYM1	GO
GO0007499: ectoderm and mesoderm interaction	0.721729	0.932971	0.019347	-0.63092	-0.84829	1	TP63	GO
GO0010481: epidermal cell division	0.721729	0.932971	0.019347	-0.63092	-0.84829	1	TP63	GO
GO0010482: regulation of epidermal cell division	0.721729	0.932971	0.019347	-0.63092	-0.84829	1	TP63	GO
GO0034369: plasma lipoprotein particle remodeling	0.7216	0.932971	0.017005	-0.31843	-0.81137	22	c("PCSK6", "PCSK5", "GPIHBP1")	GO
GO0060197: cloacal septation	0.721729	0.932971	0.019347	-0.63092	-0.84829	1	TP63	GO
GO0070652: HAUS complex	0.721496	0.932971	0.01953	0.3938	0.804187	7	c("HAUS6", "HAUS2")	GO
GO2000381: negative regulation of mesoderm development	0.721729	0.932971	0.019347	-0.63092	-0.84829	1	TP63	GO
GO0007017: microtubule-based process	0.721815	0.933015	0.009914	-0.23467	-0.93083	788	c("AGBL4", "DLG2", "MAP2", "FMN2", "SIK3", "NAV3", "TMEM108", "DLG1", "CCDC88A", "EFNA5", "TTLL7", "HYDIN", "DCLK2", "KIF1B", "KIF26B", "MAP1B", "CLASP2", "GPSM2", "KIFC3", "PRICKLE1", "GSK3B", "APP", "BICD1", "NCKAP5", "PHLDB2", "PPFIBP1", "MACF1", "ROCK2", "ASH1L", "DYNC1I1", "STAG1", "WDPCP", "AGTPBP1", "KIF6", "FER", "SPG7", "SPAG16", "RFX3", "UVRAG", "KIF13B", "CDC14B", "KIF5C", "RHOT2", "TTL", "DYNC1I2", "BICDL1", "PCNT", "EML1", "PKD1", "DNM2", "TTLL11", "MAP7", "CCDC57", "CELSR2", "APC", "C10orf90", "TTLL5", "NETO1", "SFPQ", "CC2D2A", "ARHGEF2", "TRAK1", "DNAH1", "BRSK1", "CLASP1", "PPP1R12A", "CCDC102B", "CHD3", "KIF3A", "GNAI1", "EPHA3", "CCSER2", "NAV1", "ABL1", "SDCCAG8", "TTLL4", "DOCK7", "ARHGEF7", "NCKAP5L", "MARK3", "DCX", "CNTLN", "DST", "ARHGAP21", "ANKFN1", "NCOR1", "EFHC1", "PDE4DIP", "NPHP4", "DCTN1", "RSPH1", "MAP1A", "DTNBP1", "CLIP2", "SLAIN1", "TNKS", "TAC1", "PAFAH1B1", "KIF2A", "INO80", "CAMSAP2", "SENP6", "STAU2", "DYNC1H1", "CCDC88C", "DYRK1A", "SRGAP2", "CCNL2", "DNAH17", "DNAH7", "WASHC5", "KIF13A", "PCM1", "ARHGEF10", "RAB6A", "SS18", "CCDC146", "HTT", "LSM14A", "KIFC2", "KIAA0319L", "PAK1", "CCDC15", "KIF25", "KANK1", "DNAH14", "TRIM46", "INPPL1", "FSD1", "APC2", "HDAC6", "PPP2R1B", "NEK10", "PIBF1", "LZTS2", "FEZ1")	GO
GO0046074: dTMP catabolic process	0.721897	0.933054	0.019859	-0.48351	-0.78639	3	c("NT5C", "UPP1")	GO
GO0035924: cellular response to vascular endothelial growth factor stimulus	0.722114	0.933263	0.015027	-0.27235	-0.85107	66	c("ROBO1", "PDGFRA", "NR4A1", "SEMA6A", "CCBE1", "VEGFB", "PROX1", "KDR", "NRP2", "ITGB1", "NOTCH1", "VEGFA", "DCN", "CADM4", "MYO1C", "ADAMTS3", "ADAMTS12", "ADGRA2", "MAPKAPK2", "FLT1", "PTP4A3", "PIK3CA", "PIK3CB", "VCAM1", "EGR3", "JCAD")	GO
GO0043490: malate-aspartate shuttle	0.722164	0.933263	0.019965	0.364084	0.795373	9	c("GOT1", "MDH2", "SLC25A11")	GO
GO0016362: activin receptor activity, type II	0.722315	0.933268	0.01985	-0.4831	-0.78573	3	c("BMPR2", "ACVR2A")	GO
GO0030145: manganese ion binding	0.722281	0.933268	0.015015	-0.27329	-0.84923	63	c("ADCY2", "MPPED2", "LARGE1", "MGAT5", "B4GALT1", "ABL1")	GO
GO0070213: protein auto-ADP-ribosylation	0.722368	0.933268	0.018263	-0.37188	-0.79231	10	c("PARP8", "TNKS")	GO
GO1900054: positive regulation of retinoic acid biosynthetic process	0.722376	0.933268	0.019039	0.636369	0.850564	1	RDH10	GO
GO0060218: hematopoietic stem cell differentiation	0.722507	0.933369	0.016381	-0.2985	-0.82827	34	c("EXT1", "CDK6", "BCL2", "ABL1", "ITCH", "N4BP2L2", "NFE2L2", "TMSB4X")	GO
GO0008158: hedgehog receptor activity	0.722776	0.933392	0.018548	0.520409	0.841316	3	c("PTCH1", "B9D1", "PTCH2")	GO
GO0060696: regulation of phospholipid catabolic process	0.722839	0.933392	0.019048	0.440508	0.816581	5	c("APOC1", "IDH1")	GO
GO0062043: positive regulation of cardiac epithelial to mesenchymal transition	0.722719	0.933392	0.01845	-0.38137	-0.7933	9	c("TWIST1", "ACVR1", "NOTCH1", "JAG1")	GO
GO0070820: tertiary granule	0.722652	0.933392	0.029206	0.231226	0.895168	122	c("RAC1", "CSTB", "RHOA", "DYNLL1", "RAB14", "YPEL5", "ILF2", "PRSS3", "SLC2A3", "TMEM179B", "B2M", "VAMP8", "STOM", "SLC11A1", "DYNC1LI1", "LAMP1", "LTA4H", "ATP6AP2", "SNAP23", "GOLGA7", "OSCAR", "ATP6V0A1", "LILRB2", "PRCP", "CYBA", "LAMTOR1", "CD59", "SVIP", "TCIRG1", "CD93", "ENPP4", "CYSTM1", "FCER1G", "DOK3", "STXBP2", "CYFIP1", "STX7", "CANT1", "CR1", "ASAH1", "CLEC12A", "LAMTOR2", "RAP2B", "PLAU", "GGH", "LGALS3", "ITGAX", "IDH1", "NIT2")	GO
GO0160044: sulfate:chloride antiporter activity	0.722772	0.933392	0.019031	0.636127	0.85024	1	SLC26A8	GO
GO1900449: regulation of glutamate receptor signaling pathway	0.722809	0.933392	0.018041	-0.36526	-0.79543	11	c("FOLH1", "EPHB2", "CCL2", "SHANK3")	GO
GO0006054: N-acetylneuraminate metabolic process	0.722991	0.933521	0.020846	0.336052	0.809413	13	c("GNE", "GNPDA2", "CMAS", "GNPDA1")	GO
GO0043152: induction of bacterial agglutination	0.723115	0.933614	0.018513	0.578937	0.852483	2	SPON2	GO
GO0003937: IMP cyclohydrolase activity	0.723366	0.933735	0.019019	0.635945	0.849997	1	ATIC	GO
GO0004643: phosphoribosylaminoimidazolecarboxamide formyltransferase activity	0.723366	0.933735	0.019019	0.635945	0.849997	1	ATIC	GO
GO0036186: early phagosome membrane	0.723351	0.933735	0.018536	0.520029	0.8407	3	c("APPL2", "MTMR4")	GO
GO0030011: maintenance of cell polarity	0.723439	0.933762	0.017808	-0.3604	-0.80137	12	c("GSK3B", "DST", "CRB2")	GO
GO0006337: nucleosome disassembly	0.723759	0.933929	0.017373	-0.3352	-0.80752	17	c("SMARCD2", "ARID1A", "SMARCC1", "SMARCA4", "ATAD2B", "SMARCD1", "ARID2")	GO
GO0010757: negative regulation of plasminogen activation	0.723767	0.933929	0.01884	-0.39989	-0.78184	7	SERPINE2	GO
GO0030890: positive regulation of B cell proliferation	0.723751	0.933929	0.02291	0.271055	0.836645	35	c("CD81", "TNFSF13B", "IRS2", "MIF", "IL7", "CD74", "TICAM1", "BCL6", "CD320")	GO
GO0070343: white fat cell proliferation	0.72383	0.933929	0.019027	0.440037	0.815708	5	VSTM2A	GO
GO1900133: regulation of renin secretion into blood stream	0.723778	0.933929	0.01982	-0.48214	-0.78417	3	F2R	GO
GO0031018: endocrine pancreas development	0.724012	0.934096	0.016411	-0.29932	-0.82567	33	c("GSK3B", "CDK6", "RFX3", "BMP6")	GO
GO0007096: regulation of exit from mitosis	0.724556	0.93418	0.017668	-0.35697	-0.80564	13	c("ANLN", "CDC14B")	GO
GO0007442: hindgut morphogenesis	0.724284	0.93418	0.019276	-0.42961	-0.78177	5	c("GLI3", "GLI2")	GO
GO0015961: diadenosine polyphosphate catabolic process	0.724623	0.93418	0.019011	0.439713	0.815108	5	c("NUDT3", "NUDT4", "NUDT11")	GO
GO0016098: monoterpenoid metabolic process	0.724758	0.93418	0.019284	-0.62953	-0.84642	1	CYP2E1	GO
GO0018601: 4-nitrophenol 2-monooxygenase activity	0.724758	0.93418	0.019284	-0.62953	-0.84642	1	CYP2E1	GO
GO0018885: carbon tetrachloride metabolic process	0.724758	0.93418	0.019284	-0.62953	-0.84642	1	CYP2E1	GO
GO0018910: benzene metabolic process	0.724758	0.93418	0.019284	-0.62953	-0.84642	1	CYP2E1	GO
GO0018960: 4-nitrophenol metabolic process	0.724758	0.93418	0.019284	-0.62953	-0.84642	1	CYP2E1	GO
GO0030071: regulation of mitotic metaphase/anaphase transition	0.724479	0.93418	0.014919	-0.27119	-0.8551	70	c("HECW2", "ARID1B", "NSMCE2", "APC", "DUSP1", "SMARCD2", "ARID1A", "SMARCC1", "SMARCA4", "ANAPC5", "DPF3", "MAD1L1", "SMARCD1", "PBRM1", "SMARCA2", "INCENP", "ZWILCH", "ARID2", "CDK5RAP2", "XRCC3", "CUL3", "BCL7C")	GO
GO0042197: halogenated hydrocarbon metabolic process	0.724758	0.93418	0.019284	-0.62953	-0.84642	1	CYP2E1	GO
GO0060296: regulation of cilium beat frequency involved in ciliary motility	0.724623	0.93418	0.019011	0.439732	0.815143	5	c("MKKS", "CFAP20")	GO
GO0070042: rRNA (uridine-N3-)-methyltransferase activity	0.724354	0.93418	0.019293	-0.62965	-0.84658	1	SPOUT1	GO
GO0072075: metanephric mesenchyme development	0.724624	0.93418	0.018411	-0.38085	-0.79222	9	c("BASP1", "BMP7", "PKD2")	GO
GO0097267: omega-hydroxylase P450 pathway	0.72496	0.934373	0.019039	-0.41274	-0.78068	6	c("CYP4F3", "CYP2C8", "CYP1A1", "CYP1B1", "CYP4F11", "CYP2U1")	GO
GO0032729: positive regulation of type II interferon production	0.725241	0.934603	0.015206	-0.27911	-0.845	54	c("PDE4B", "PDE4D", "APP", "ABL1", "SCRIB", "CD276")	GO
GO1904936: interneuron migration	0.725243	0.934603	0.020648	0.341511	0.805176	12	c("RAC1", "DRD1")	GO
GO0004558: alpha-1,4-glucosidase activity	0.725449	0.934768	0.019785	-0.48104	-0.78238	3	c("GAA", "GANC", "MGAM")	GO
GO0018230: peptidyl-L-cysteine S-palmitoylation	0.725476	0.934768	0.017532	-0.35085	-0.80666	14	c("ZDHHC14", "ZDHHC21", "ZDHHC9", "ZDHHC11", "ZDHHC8", "ZDHHC20", "ZDHHC7")	GO
GO1904251: regulation of bile acid metabolic process	0.725531	0.934772	0.019894	0.362672	0.792289	9	c("NR1D1", "SIRT1")	GO
GO0015874: norepinephrine transport	0.725654	0.934862	0.020942	0.329456	0.808144	14	c("SLC29A3", "ACTB")	GO
GO0090433: palmitoyl-CoA ligase activity	0.725709	0.934865	0.018779	0.468702	0.819664	4	ACSL1	GO
GO0071034: CUT catabolic process	0.725904	0.93505	0.018775	0.468236	0.818849	4	DIS3	GO
GO0008970: phospholipase A1 activity	0.726373	0.935307	0.019877	0.362523	0.791962	9	c("ABHD3", "PNPLA8", "LPL")	GO
GO0032986: protein-DNA complex disassembly	0.726357	0.935307	0.017276	-0.32997	-0.80327	18	c("SMARCD2", "ARID1A", "SMARCC1", "SMARCA4", "ATAD2B", "SMARCD1", "ARID2")	GO
GO0035589: G protein-coupled purinergic nucleotide receptor signaling pathway	0.726316	0.935307	0.018182	-0.37018	-0.78869	10	c("ADORA1", "P2RY11")	GO
GO0045911: positive regulation of DNA recombination	0.726187	0.935307	0.025453	0.247855	0.870096	67	c("UBE2B", "MORF4L2", "RIF1", "ACTB", "RUVBL1", "MSH2", "SKP2", "MORF4L1", "MEAF6", "ATM", "RNF8", "EXOSC6", "WDR48", "OOEP", "STAT6", "PMS2", "NBN")	GO
GO0140708: CAT tailing	0.726419	0.935307	0.018473	0.51816	0.83768	3	ABCE1	GO
GO2000562: negative regulation of CD4-positive, alpha-beta T cell proliferation	0.726371	0.935307	0.018687	-0.38977	-0.78687	8	c("CBLB", "ITCH")	GO
GO0031730: CCR5 chemokine receptor binding	0.726604	0.935374	0.019423	0.391674	0.799846	7	STAT1	GO
GO0060422: peptidyl-dipeptidase inhibitor activity	0.726733	0.935374	0.018949	0.634553	0.848136	1	GPC3	GO
GO0072180: mesonephric duct morphogenesis	0.726733	0.935374	0.018949	0.634553	0.848136	1	GPC3	GO
GO0098691: dopaminergic synapse	0.726725	0.935374	0.017742	-0.35891	-0.79806	12	PRKN	GO
GO1905062: positive regulation of cardioblast proliferation	0.726535	0.935374	0.018954	0.634795	0.848459	1	PIM1	GO
GO0008303: caspase complex	0.72716	0.935477	0.019517	0.376865	0.797862	8	c("CASP9", "CAPNS1")	GO
GO0033260: nuclear DNA replication	0.727181	0.935477	0.022709	0.272015	0.83441	34	c("TERF1", "TERF2", "DONSON", "MCM4", "GMNN", "WIZ", "DBF4B")	GO
GO0046914: transition metal ion binding	0.726925	0.935477	0.008949	-0.23509	-0.95442	1905	c("RIMS2", "NRG1", "AGBL4", "MYT1L", "CA10", "GRIN2A", "MMP16", "DMD", "ADCY2", "DGKB", "TRIM9", "RIMS1", "ZEB1", "KLF12", "JMJD1C", "ZNF385D", "PRKCB", "ZNF385B", "MPPED2", "THRB", "PRKN", "RERE", "ZNF536", "GRIN2B", "LARGE1", "ZNF98", "DTNA", "ST18", "RNF220", "ESRRG", "ZEB2", "SMYD3", "OTUD7A", "GPATCH8", "RORA", "CDC42BPA", "ZSWIM6", "UTRN", "SCD5", "CHD5", "ZNF804B", "PRKCA", "PCLO", "SOBP", "EGR1", "RPH3A", "ZBTB20", "VAV2", "MNAT1", "AGAP1", "ZFAND3", "CHN1", "POGZ", "PRICKLE1", "TF", "TRIM2", "LANCL1", "PDZRN4", "ENPP2", "RASGRP3", "APP", "ASAP1", "NR3C1", "MGAT5", "TTC3", "ZNF609", "MBNL2", "PAM", "SLC4A8", "ZIC1", "UVSSA", "ACAP3", "RNF180", "ZNF883", "FA2H", "UBR3", "ACER3", "KAT6B", "ZNF621", "ZCCHC7", "P3H2", "BRAF", "BCL11A", "FUS", "HHIP", "SH3RF1", "MYO9B", "ZFHX4", "JAZF1", "MYCBP2", "KDM4C", "ROCK2", "WDFY3", "ASH1L", "ZMYM4", "ZHX3", "AGTPBP1", "MTA1", "NR4A1", "NSMCE2", "SPG7", "ZNF423", "MLLT10", "DTNB", "HIVEP3", "RBM26", "RNF144A", "DGKD", "DTX4", "CA8", "ZNF804A", "PHRF1", "ASXL1", "RYBP", "MZF1", "REV3L", "ZMYM2", "PRKCE", "DGKG", "ZNF317", "RNF13", "ZNF521", "MAP3K1", "D2HGDH", "ZNF407", "GATAD2B", "TRPS1", "SMAD3", "AKAP8L", "MYRIP", "WDFY2", "CREB5", "PAN3", "ZNF148", "ATF7", "CREBBP", "ARHGEF2", "ZMYND11", "ARIH2", "HIVEP2", "ZNF276", "COP1", "ZC3H13", "B4GALT1", "TRIM62", "MYLIP", "SMYD2", "DGKZ", "ZFP37", "AGAP2", "ZNF33A", "ARAP2", "KLF7", "ZNF644", "ZNF462", "ZNF512B", "CBLB", "ZNRF3", "MOXD1", "COMMD1", "RNF38", "PRKCQ", "TIMP2", "CHD3", "MTMR3", "ZNF208", "TMEM163", "TRIM44", "PHF14", "ZFPM2", "ABL1", "GLIS3", "UNK", "RNF130", "VAV3", "RICTOR", "PCGF3", "NR6A1", "DNMT1", "CPXM2", "ZNF107", "DRP2", "ZNF91", "BAZ2B", "CBFA2T2", "TLL1", "GATAD1", "CPE", "ANKIB1", "ZNF518A", "NR4A3", "ARHGAP29", "HDAC4", "SCAPER", "CA2", "RNF125", "EEA1", "FTO", "ZKSCAN1", "SMAP1", "RASA2", "ASXL2", "TRIM66", "LNX1", "TNKS", "MMP17", "TRIM33", "POLA1", "ARFGAP1", "ZSWIM8", "KSR1", "ZFYVE1", "ARIH1", "BPTF", "KMT2D", "NOS1", "KDM2A", "CPSF4", "L3MBTL1", "ZMAT4", "UNC13A", "ZMAT3", "UBE3A", "TET1", "ESRRB", "ZNF608", "ACAP2", "PRDM2", "EBF1", "UBR4", "PEPD", "ZNF708", "ZNF235", "ZNF592", "ABL2", "NR2C1", "LNPEP", "RARG", "SALL3", "LMCD1", "CYP20A1", "ZNF143", "RSF1", "ZSWIM5", "SCD", "MKRN3", "RBM5", "BCL11B", "NPEPPS", "ZNF239", "PLAGL1", "ZNF783", "PHF11", "RFWD3", "ZMYND8", "PHF21A", "EHMT2", "VPS8", "DPF3", "MMP28", "CA14", "EP300", "ZNF582", "ZKSCAN7", "TRIM46", "ZNF205", "MYO9A", "ZFP36L1", "RNF150", "MTA3", "AOX1", "MELTF", "BSN", "S100B", "KMT2E", "TNS2", "DTX2", "TRIP4")	GO
GO0051764: actin crosslink formation	0.727232	0.935477	0.020756	0.33473	0.806228	13	c("MARCKS", "DPYSL3", "GAS2L1")	GO
GO1903450: regulation of G1 to G0 transition	0.727031	0.935477	0.019436	-0.45134	-0.7805	4	MYBBP1A	GO
GO1905269: positive regulation of chromatin organization	0.727186	0.935477	0.018458	0.517388	0.836432	3	c("TPR", "CDK2")	GO
GO2000077: negative regulation of type B pancreatic cell development	0.727178	0.935477	0.01978	-0.53559	-0.79964	2	GSK3B	GO
GO2000466: negative regulation of glycogen (starch) synthase activity	0.727178	0.935477	0.01978	-0.53559	-0.79964	2	GSK3B	GO
GO0005658: alpha DNA polymerase:primase complex	0.727309	0.935509	0.019213	-0.42834	-0.77945	5	POLA1	GO
GO0001785: prostaglandin J receptor activity	0.727585	0.935677	0.019226	-0.6285	-0.84504	1	PTGDR	GO
GO0004956: prostaglandin D receptor activity	0.727585	0.935677	0.019226	-0.6285	-0.84504	1	PTGDR	GO
GO0061196: fungiform papilla development	0.727597	0.935677	0.018949	0.437593	0.811178	5	HDAC2	GO
GO0035494: SNARE complex disassembly	0.727748	0.935735	0.019737	-0.47955	-0.77995	3	NSF	GO
GO0060035: notochord cell development	0.727723	0.935735	0.018929	0.634189	0.84765	1	EPHA2	GO
GO1905818: regulation of chromosome separation	0.727814	0.935753	0.024553	0.255437	0.849096	51	c("PSMG2", "RB1", "CSNK2A2", "SMC2", "RAD21", "NCAPH2", "DYNC1LI1", "KNTC1", "ATM", "CDC23", "NCAPD3", "CDC16", "GEN1", "ANAPC7", "CSNK2A1")	GO
GO0060602: branch elongation of an epithelium	0.728069	0.936013	0.017398	-0.33929	-0.80564	16	c("FGFR2", "FGF1")	GO
GO0001849: complement component C1q complex binding	0.72825	0.936112	0.018727	0.466447	0.815721	4	c("CALR", "C1QBP")	GO
GO0097677: STAT family protein binding	0.728242	0.936112	0.018337	-0.37936	-0.78911	9	PTPRT	GO
GO0042116: macrophage activation	0.728375	0.936205	0.026536	0.240263	0.881744	87	c("JUN", "HSPD1", "JUND", "NR1D1", "FAM76B", "CLU", "PLCG2", "CD200", "NR1H3", "HAVCR2", "MIF", "SYT11", "IFNGR2", "GRN", "SLC11A1", "HSPA12A", "CD74", "THBS1", "C5AR1", "PJA2", "TICAM1")	GO
GO0008247: 1-alkyl-2-acetylglycerophosphocholine esterase complex	0.728528	0.936334	0.01843	0.517046	0.835879	3	c("PAFAH1B2", "PAFAH1B3")	GO
GO0003167: atrioventricular bundle cell differentiation	0.729062	0.936413	0.019741	-0.53437	-0.79782	2	c("TBX5", "TBX3")	GO
GO0010803: regulation of tumor necrosis factor-mediated signaling pathway	0.728848	0.936413	0.025119	0.251033	0.861354	60	c("HSPA1A", "NOL3", "GSTP1", "PPP2CB", "HIPK1", "CDK5R1", "PTPN2", "TNFRSF1A", "LAPTM5")	GO
GO0015311: monoamine:proton antiporter activity	0.728856	0.936413	0.018395	0.575547	0.84749	2	c("SLC18A1", "SLC18B1")	GO
GO0030854: positive regulation of granulocyte differentiation	0.729056	0.936413	0.019373	0.39102	0.798509	7	RUNX1	GO
GO0034458: 3'-5' RNA helicase activity	0.728736	0.936413	0.018962	-0.41061	-0.77665	6	c("YTHDC2", "DHX38")	GO
GO0034634: glutathione transmembrane transporter activity	0.728857	0.936413	0.018735	-0.39813	-0.77838	7	c("SLC13A3", "ABCC4", "ABCC1")	GO
GO0036038: MKS complex	0.728916	0.936413	0.017697	-0.35805	-0.79615	12	c("AHI1", "CC2D2A")	GO
GO0046959: habituation	0.728668	0.936413	0.019402	-0.45029	-0.77867	4	c("SHANK1", "EPM2A")	GO
GO0060932: His-Purkinje system cell differentiation	0.729062	0.936413	0.019741	-0.53437	-0.79782	2	c("TBX5", "TBX3")	GO
GO0006956: complement activation	0.729271	0.936547	0.022468	0.274971	0.833482	32	c("CLU", "SERPING1", "C1QB", "C1QBP", "CFB", "CR1L", "CD59", "IL1B", "VSIG4", "CR1", "FCN1", "C1R", "C1QA")	GO
GO0033624: negative regulation of integrin activation	0.729481	0.936547	0.019732	-0.53364	-0.79673	2	c("JAM3", "PTGER4")	GO
GO0045951: positive regulation of mitotic recombination	0.729307	0.936547	0.018897	0.633826	0.847164	1	ERCC2	GO
GO0086008: voltage-gated potassium channel activity involved in cardiac muscle cell action potential repolarization	0.729443	0.936547	0.020559	0.340067	0.801774	12	c("KCNJ2", "KCND3", "SCN2B")	GO
GO2000042: negative regulation of double-strand break repair via homologous recombination	0.729408	0.936547	0.01666	-0.31054	-0.81564	26	c("SHLD2", "FANCB", "ABL1", "CGAS", "PARPBP", "SHLD1")	GO
GO2000417: negative regulation of eosinophil migration	0.729481	0.936547	0.019732	-0.53364	-0.79673	2	c("CD300A", "PTGER4")	GO
GO0001595: angiotensin receptor activity	0.731917	0.937088	0.018333	0.573956	0.845149	2	MAS1	GO
GO0002125: maternal aggressive behavior	0.732683	0.937088	0.018317	0.573395	0.844322	2	CRHBP	GO
GO0002268: follicular dendritic cell differentiation	0.734405	0.937088	0.018282	0.572458	0.842943	2	c("BCL3", "NFKB2")	GO
GO0002273: plasmacytoid dendritic cell differentiation	0.734979	0.937088	0.018271	0.572155	0.842497	2	c("ZBTB46", "IRF8")	GO
GO0002523: leukocyte migration involved in inflammatory response	0.731471	0.937088	0.017646	-0.35679	-0.79335	12	RTN4	GO
GO0002674: negative regulation of acute inflammatory response	0.73353	0.937088	0.019728	0.35987	0.786168	9	c("SELENOS", "GSTP1")	GO
GO0004790: thioether S-methyltransferase activity	0.734249	0.937088	0.019089	-0.62371	-0.8386	1	INMT	GO
GO0004945: angiotensin type II receptor activity	0.731917	0.937088	0.018333	0.573956	0.845149	2	MAS1	GO
GO0004980: melanocyte-stimulating hormone receptor activity	0.732683	0.937088	0.018317	0.573561	0.844567	2	MC4R	GO
GO0005882: intermediate filament	0.732819	0.937088	0.015184	-0.2796	-0.83928	51	c("DLGAP2", "MACF1", "DST", "DYRK1A", "HTR2A", "PLEC", "SHANK2", "LMNB1", "NES", "TCHP", "CLIP1", "PPL", "MICAL1")	GO
GO0006363: termination of RNA polymerase I transcription	0.73217	0.937088	0.018356	0.5147	0.832086	3	TTF1	GO
GO0006478: peptidyl-tyrosine sulfation	0.730891	0.937088	0.018864	0.633039	0.846112	1	TPST2	GO
GO0006482: protein demethylation	0.731422	0.937088	0.019147	-0.62553	-0.84105	1	PHF2	GO
GO0006489: dolichyl diphosphate biosynthetic process	0.731123	0.937088	0.019352	-0.44868	-0.77589	4	DHDDS	GO
GO0006857: oligopeptide transport	0.73017	0.937088	0.021106	0.312571	0.808488	17	c("MGST1", "SLC25A40", "SLC15A2", "MFSD1", "SLC7A11", "GJA1", "SLC25A39", "SLC15A3")	GO
GO0007341: penetration of zona pellucida	0.734663	0.937088	0.018306	0.513511	0.830163	3	c("PITHD1", "HEXB")	GO
GO0007608: sensory perception of smell	0.734968	0.937088	0.016357	-0.30055	-0.81281	30	c("NAV2", "UBR3")	GO
GO0008482: sulfite oxidase activity	0.734059	0.937088	0.018799	0.630677	0.842956	1	SUOX	GO
GO0008783: agmatinase activity	0.733267	0.937088	0.018816	0.630859	0.843198	1	AGMAT	GO
GO0009308: amine metabolic process	0.730055	0.937088	0.014679	-0.2669	-0.85103	75	c("GRIN2A", "SLC44A1", "PRKN", "RNF180")	GO
GO0010046: response to mycotoxin	0.735011	0.937088	0.019272	-0.44658	-0.77226	4	CERS1	GO
GO0010288: response to lead ion	0.73017	0.937088	0.021106	0.312567	0.808477	17	c("FECH", "PPP2CB", "CPOX", "BECN1", "PPP1CA", "PPP5C", "MAP1LC3A")	GO
GO0015056: corticotrophin-releasing factor receptor activity	0.734653	0.937088	0.019081	-0.62317	-0.83787	1	CRHR2	GO
GO0015087: cobalt ion transmembrane transporter activity	0.731917	0.937088	0.018333	0.573974	0.845175	2	MMGT1	GO
GO0016303: 1-phosphatidylinositol-3-kinase activity	0.734211	0.937088	0.018022	-0.36751	-0.783	10	c("PIK3C2B", "PIK3C3", "PIK3C2A", "PIK3CA", "PIK3CB")	GO
GO0016517: interleukin-12 receptor activity	0.732673	0.937088	0.018828	0.631464	0.844008	1	IL12RB1	GO
GO0030667: secretory granule membrane	0.733821	0.937088	0.011981	-0.24172	-0.89193	251	c("SYT1", "SNAP25", "PCDH7", "PTPRN2", "PLD1", "ATP8A1", "PAM", "STXBP5", "ITPR1", "MOSPD2", "PSEN1", "ITPR2", "VPS35L", "ATP8B4", "STK10", "TRPM2", "ADAM10", "B4GALT1", "ICA1L", "ABCC4", "MOXD1", "EXOC3", "HGSNAT", "VPS13C", "PTPRJ", "CADPS", "STX3", "CPE", "VPS13B", "IQGAP2", "ICA1", "NFASC", "DNAJC13", "RAB6A", "UBR4", "CD55")	GO
GO0030748: amine N-methyltransferase activity	0.734249	0.937088	0.019089	-0.62371	-0.8386	1	INMT	GO
GO0031022: nuclear migration along microfilament	0.734214	0.937088	0.018286	0.5727	0.843299	2	c("SYNE2", "SUN2")	GO
GO0031430: M band	0.733146	0.937088	0.01704	-0.32316	-0.80326	20	c("ANK2", "CMYA5", "TTN", "SPTBN1", "S100A1", "OBSCN", "MYOM1", "LRRC39", "PPP2R5A", "SLMAP")	GO
GO0031436: BRCA1-BARD1 complex	0.730578	0.937088	0.01836	0.574517	0.845975	2	c("BRCA1", "BARD1")	GO
GO0031508: pericentric heterochromatin formation	0.732937	0.937088	0.018341	0.514201	0.83128	3	c("HELLS", "CENPV")	GO
GO0033063: Rad51B-Rad51C-Rad51D-XRCC2 complex	0.734214	0.937088	0.018286	0.572946	0.843662	2	RAD51C	GO
GO0033257: Bcl3/NF-kappaB2 complex	0.734405	0.937088	0.018282	0.572458	0.842943	2	c("BCL3", "NFKB2")	GO
GO0033389: putrescine biosynthetic process from arginine, via agmatine	0.733267	0.937088	0.018816	0.630859	0.843198	1	AGMAT	GO
GO0034668: integrin alpha4-beta1 complex	0.730882	0.937088	0.019672	-0.47808	-0.77756	3	ITGB1	GO
GO0035344: hypoxanthine transport	0.731718	0.937088	0.019654	-0.47741	-0.77648	3	SLC43A3	GO
GO0035632: mitochondrial prohibitin complex	0.732673	0.937088	0.018828	0.631404	0.843927	1	PHB2	GO
GO0038187: pattern recognition receptor activity	0.730703	0.937088	0.022236	0.280694	0.82966	29	c("NLRP1", "TRIM5", "COLEC12", "IFIH1", "CLEC12A", "TLR2", "MARCO", "FCN1", "NOD2", "TLR7", "TLR5", "CD180")	GO
GO0042010: interleukin-15 receptor activity	0.73505	0.937088	0.018779	0.629769	0.841742	1	IL15RA	GO
GO0042019: interleukin-23 binding	0.732673	0.937088	0.018828	0.631464	0.844008	1	IL12RB1	GO
GO0042020: interleukin-23 receptor activity	0.732673	0.937088	0.018828	0.631464	0.844008	1	IL12RB1	GO
GO0042910: xenobiotic transmembrane transporter activity	0.733311	0.937088	0.016407	-0.30309	-0.8159	29	c("SLC19A1", "ABCC4", "ABCA8", "ABCC1", "ABCB5", "SLC43A3")	GO
GO0043404: corticotropin-releasing hormone receptor activity	0.734653	0.937088	0.019081	-0.62317	-0.83787	1	CRHR2	GO
GO0043507: positive regulation of JUN kinase activity	0.731813	0.937088	0.020238	0.346321	0.798479	11	TRAF6	GO
GO0045429: positive regulation of nitric oxide biosynthetic process	0.734515	0.937088	0.022354	0.273786	0.829888	32	c("HSP90AA1", "HSP90AB1", "STAT1", "CLU")	GO
GO0045547: ditrans,polycis-polyprenyl diphosphate synthase [(2E,6E)-farnesyl diphosphate specific] activity	0.731575	0.937088	0.019689	-0.53091	-0.79266	2	DHDDS	GO
GO0045844: positive regulation of striated muscle tissue development	0.733864	0.937088	0.020467	0.338402	0.797847	12	c("DLL1", "FLOT1", "NACA", "CREB1")	GO
GO0046533: negative regulation of photoreceptor cell differentiation	0.732755	0.937088	0.019101	-0.42618	-0.77552	5	c("NOTCH1", "SOX8")	GO
GO0046655: folic acid metabolic process	0.734152	0.937088	0.020611	0.332953	0.801949	13	c("DHFR2", "MTHFD2L", "ALDH1L2", "MTHFD2", "SLC46A1", "MTRR", "DHFR")	GO
GO0047023: androsterone dehydrogenase [NAD(P)+] activity	0.734536	0.937088	0.018808	0.434711	0.805836	5	AKR1C3	GO
GO0047044: androstan-3-alpha,17-beta-diol dehydrogenase (NAD+) activity	0.734536	0.937088	0.018808	0.434711	0.805836	5	AKR1C3	GO
GO0047316: glutamine-phenylpyruvate transaminase activity	0.73021	0.937088	0.019172	-0.62644	-0.84227	1	KYAT1	GO
GO0047323: [3-methyl-2-oxobutanoate dehydrogenase (acetyl-transferring)] kinase activity	0.730816	0.937088	0.019159	-0.62601	-0.8417	1	BCKDK	GO
GO0047971: guanidinobutyrase activity	0.733267	0.937088	0.018816	0.630859	0.843198	1	AGMAT	GO
GO0047972: guanidinopropionase activity	0.733267	0.937088	0.018816	0.630859	0.843198	1	AGMAT	GO
GO0048248: CXCR3 chemokine receptor binding	0.734434	0.937088	0.019598	-0.47541	-0.77322	3	c("CXCL13", "CXCL10", "CXCL11")	GO
GO0050857: positive regulation of antigen receptor-mediated signaling pathway	0.733906	0.937088	0.021638	0.292924	0.817963	23	c("CD81", "PRKD2", "RAB29", "PRKCH", "BCL10")	GO
GO0051304: chromosome separation	0.730981	0.937088	0.024813	0.252262	0.858506	57	c("PSMG2", "PPP2R1A", "RB1", "CSNK2A2", "SMC2", "RAD21", "NCAPH2", "DYNC1LI1", "KNTC1", "ATM", "CDC23", "NCAPD3", "CDC16", "GEN1", "ANAPC7", "CSNK2A1")	GO
GO0051715: cytolysis in another organism	0.73501	0.937088	0.019019	0.408273	0.799502	6	c("GBP1", "PIM1")	GO
GO0051901: positive regulation of mitochondrial depolarization	0.734156	0.937088	0.019373	0.374263	0.792354	8	c("MLLT11", "ADCY10")	GO
GO0055022: negative regulation of cardiac muscle tissue growth	0.731876	0.937088	0.02113	0.309414	0.812518	18	c("GSK3A", "RGS2", "TOMM70")	GO
GO0060221: retinal rod cell differentiation	0.730507	0.937088	0.017431	-0.34898	-0.80238	14	c("NTRK2", "NAGLU", "RPGRIP1L", "SOX8", "NRL", "RP1")	GO
GO0060297: regulation of sarcomere organization	0.732193	0.937088	0.019077	0.409922	0.802733	6	ANKRD23	GO
GO0060532: bronchus cartilage development	0.734788	0.937088	0.018275	0.57223	0.842607	2	SOX9	GO
GO0061029: eyelid development in camera-type eye	0.731703	0.937088	0.017861	-0.36192	-0.78816	11	c("PRICKLE1", "TWIST1", "SOS1", "GRHL3", "EGFR")	GO
GO0061145: lung smooth muscle development	0.734788	0.937088	0.018275	0.57223	0.842607	2	SOX9	GO
GO0070221: sulfide oxidation, using sulfide:quinone oxidoreductase	0.734214	0.937088	0.018286	0.572702	0.843302	2	SQOR	GO
GO0070695: FHF complex	0.734506	0.937088	0.0186	0.462937	0.809581	4	c("HOOK2", "HOOK1")	GO
GO0071397: cellular response to cholesterol	0.731285	0.937088	0.017334	-0.33773	-0.80194	16	c("GRAMD1B", "GRAMD1C", "LRP8", "LRP6", "GRAMD1A")	GO
GO0071444: cellular response to pheromone	0.734653	0.937088	0.018787	0.630193	0.842308	1	GNG8	GO
GO0071976: cell gliding	0.730297	0.937088	0.018876	0.633402	0.846598	1	MYO1G	GO
GO0072107: positive regulation of ureteric bud formation	0.734214	0.937088	0.018286	0.572907	0.843604	2	GDNF	GO
GO0086050: membrane repolarization during bundle of His cell action potential	0.733441	0.937088	0.019105	-0.6242	-0.83926	1	KCNA5	GO
GO0086052: membrane repolarization during SA node cell action potential	0.733441	0.937088	0.019105	-0.6242	-0.83926	1	KCNA5	GO
GO0086087: voltage-gated potassium channel activity involved in bundle of His cell action potential repolarization	0.733441	0.937088	0.019105	-0.6242	-0.83926	1	KCNA5	GO
GO0086090: voltage-gated potassium channel activity involved in SA node cell action potential repolarization	0.733441	0.937088	0.019105	-0.6242	-0.83926	1	KCNA5	GO
GO0086101: endothelin receptor signaling pathway involved in heart process	0.734471	0.937088	0.01831	0.513526	0.830188	3	EDN1	GO
GO0090168: Golgi reassembly	0.730571	0.937088	0.018888	0.436309	0.808798	5	c("VCPIP1", "PDCD10", "YWHAZ")	GO
GO0098544: maintenance of protein complex location	0.734925	0.937088	0.01962	-0.52874	-0.78942	2	TMEM232	GO
GO0099128: mitochondrial [2Fe-2S] assembly complex	0.730792	0.937088	0.018675	0.465121	0.813401	4	c("ISCU", "NDUFAB1")	GO
GO0120117: T cell meandering migration	0.730297	0.937088	0.018876	0.633402	0.846598	1	MYO1G	GO
GO0120519: tubulin N-terminal-methionine acetyltransferase activity	0.73021	0.937088	0.019172	-0.62692	-0.84292	1	NAT9	GO
GO0140450: protein targeting to Golgi apparatus	0.733129	0.937088	0.018337	0.514017	0.830982	3	ZDHHC15	GO
GO0140673: transcription elongation-coupled chromatin remodeling	0.733539	0.937088	0.019385	0.374536	0.792931	8	c("SART3", "IWS1", "SUPT4H1")	GO
GO0140863: histone H2AK127 ubiquitin ligase activity	0.730578	0.937088	0.01836	0.574517	0.845975	2	c("BRCA1", "BARD1")	GO
GO0140864: histone H2AK129 ubiquitin ligase activity	0.730578	0.937088	0.01836	0.574517	0.845975	2	c("BRCA1", "BARD1")	GO
GO0140965: secondary piRNA processing	0.732412	0.937088	0.019672	-0.53037	-0.79185	2	c("PIWIL2", "PIWIL4")	GO
GO1900451: positive regulation of glutamate receptor signaling pathway	0.734928	0.937088	0.018513	-0.38542	-0.77809	8	c("FOLH1", "EPHB2", "CCL2", "SHANK3")	GO
GO1901862: negative regulation of muscle tissue development	0.732922	0.937088	0.019398	0.374797	0.793484	8	c("IGFBP5", "YBX3")	GO
GO1904094: positive regulation of autophagic cell death	0.734451	0.937088	0.019085	-0.62341	-0.8382	1	DAPK1	GO
GO1904423: dehydrodolichyl diphosphate synthase complex	0.731575	0.937088	0.019689	-0.53091	-0.79266	2	DHDDS	GO
GO1905457: negative regulation of lymphoid progenitor cell differentiation	0.73317	0.937088	0.019309	-0.44754	-0.77391	4	c("NOTCH1", "HES1", "HES5")	GO
GO1905810: regulation of excitatory synapse pruning	0.733643	0.937088	0.019101	-0.62402	-0.83901	1	KCNK13	GO
GO1990221: L-cysteine desulfurase complex	0.730792	0.937088	0.018675	0.465121	0.813401	4	c("ISCU", "NDUFAB1")	GO
GO1990722: DAPK1-calmodulin complex	0.734451	0.937088	0.019085	-0.62341	-0.8382	1	DAPK1	GO
GO2000138: positive regulation of cell proliferation involved in heart morphogenesis	0.733159	0.937088	0.019093	-0.42607	-0.77531	5	RBPJ	GO
GO2000646: positive regulation of receptor catabolic process	0.734539	0.937088	0.018521	-0.38584	-0.77895	8	c("ABCA2", "ITCH")	GO
GO0001790: polymeric immunoglobulin binding	0.735446	0.93721	0.018771	0.629648	0.84158	1	FCMR	GO
GO0002172: high-affinity IgM receptor activity	0.735446	0.93721	0.018771	0.629648	0.84158	1	FCMR	GO
GO0009411: response to UV	0.735327	0.93721	0.02916	0.230242	0.896562	128	c("UBE2B", "COPS9", "MAP3K20", "NLRP1", "NPM1", "ERCC4", "MSH6", "ZBTB1", "FECH", "EIF2S1", "CASP9", "SIRT1", "EIF2AK4", "HUS1", "USP28", "MSH2", "PPID", "CCND1", "NOC2L", "MAPK14", "PRIMPOL", "N4BP1")	GO
GO0033093: Weibel-Palade body	0.735513	0.93721	0.0186	-0.39469	-0.77167	7	c("UNC13D", "VWF", "CRACR2A")	GO
GO0034067: protein localization to Golgi apparatus	0.735509	0.93721	0.021936	0.280871	0.825685	28	c("RAB6B", "ARL5B", "OPTN", "IFT20", "ARL5A", "RIPOR1", "GCC2", "ARFRP1", "ARL1", "BICD2", "PAQR3")	GO
GO0039692: single stranded viral RNA replication via double stranded DNA intermediate	0.735424	0.93721	0.019689	0.359321	0.784968	9	c("TRIM28", "INPP5K")	GO
GO0160006: Fc receptor-mediated immune complex endocytosis	0.735446	0.93721	0.018771	0.629648	0.84158	1	FCMR	GO
GO0007493: endodermal cell fate determination	0.73639	0.93727	0.01959	-0.52764	-0.78778	2	c("GATA6", "SOX17")	GO
GO0017145: stem cell division	0.735745	0.93727	0.016235	-0.29822	-0.81808	32	c("ETV5", "EXT1", "FUT9", "PAFAH1B1", "ESRRB")	GO
GO0019825: oxygen binding	0.736161	0.93727	0.020569	0.332261	0.800282	13	c("CYGB", "ADGB", "HBB", "TDO2", "HBA2", "SOD2", "CYP3A5")	GO
GO0031393: negative regulation of prostaglandin biosynthetic process	0.735936	0.93727	0.018252	0.571636	0.841732	2	SIRT1	GO
GO0031499: TRAMP complex	0.736184	0.93727	0.019031	-0.42426	-0.77202	5	ZCCHC7	GO
GO0043063: intercellular bridge organization	0.735864	0.93727	0.019056	-0.62274	-0.8373	1	TEX14	GO
GO0052816: long-chain fatty acyl-CoA hydrolase activity	0.7364	0.93727	0.017547	-0.35488	-0.7891	12	ACOT11	GO
GO0060488: orthogonal dichotomous subdivision of terminal units involved in lung branching morphogenesis	0.73639	0.93727	0.01959	-0.52771	-0.78787	2	c("VANGL2", "CELSR1")	GO
GO0060489: planar dichotomous subdivision of terminal units involved in lung branching morphogenesis	0.73639	0.93727	0.01959	-0.52771	-0.78787	2	c("VANGL2", "CELSR1")	GO
GO0060490: lateral sprouting involved in lung morphogenesis	0.73639	0.93727	0.01959	-0.52771	-0.78787	2	c("VANGL2", "CELSR1")	GO
GO0072720: response to dithiothreitol	0.735972	0.93727	0.019598	-0.52808	-0.78843	2	CERS1	GO
GO0097709: connective tissue replacement	0.736131	0.93727	0.017166	-0.33956	-0.79481	15	c("PPP3CA", "ROCK2", "FKRP")	GO
GO0140945: histone H3K4 monomethyltransferase activity	0.736095	0.93727	0.018489	-0.38436	-0.77596	8	c("KMT2D", "SETD1B", "KMT2C", "KMT2B")	GO
GO1902215: negative regulation of interleukin-4-mediated signaling pathway	0.736127	0.93727	0.018248	0.571608	0.841691	2	PTPN2	GO
GO1903226: positive regulation of endodermal cell differentiation	0.73639	0.93727	0.01959	-0.52764	-0.78778	2	c("MAP2K1", "SOX17")	GO
GO1904380: endoplasmic reticulum mannose trimming	0.735853	0.93727	0.020425	0.337511	0.795747	12	c("EDEM3", "TRIM13", "RNF185", "EDEM1", "SYVN1")	GO
GO1901798: positive regulation of signal transduction by p53 class mediator	0.736482	0.937307	0.016599	-0.31088	-0.81061	25	c("SPRED2", "CHD5", "SPRED1")	GO
GO0004321: fatty-acyl-CoA synthase activity	0.737777	0.937376	0.01953	-0.47269	-0.76879	3	c("ACSM5", "ACSM1", "ACSM3")	GO
GO0008177: succinate dehydrogenase (quinone) activity	0.737849	0.937376	0.018213	0.571005	0.840803	2	c("SDHA", "SDHB")	GO
GO0009240: isopentenyl diphosphate biosynthetic process	0.736657	0.937376	0.018556	0.462295	0.80846	4	c("IDI1", "PMVK")	GO
GO0010420: polyprenyldihydroxybenzoate methyltransferase activity	0.73703	0.937376	0.018739	0.629224	0.841013	1	COQ3	GO
GO0015655: alanine:sodium symporter activity	0.737243	0.937376	0.018544	0.462089	0.808099	4	SLC38A1	GO
GO0016281: eukaryotic translation initiation factor 4F complex	0.736737	0.937376	0.020407	0.337318	0.79529	12	c("EIF4H", "EIF4A1", "EIF4E1B", "EIF4E2", "EIF4G2")	GO
GO0016494: C-X-C chemokine receptor activity	0.73773	0.937376	0.018244	0.512332	0.828257	3	c("CXCR4", "GPR35")	GO
GO0016709: oxidoreductase activity, acting on paired donors, with incorporation or reduction of molecular oxygen, NAD(P)H as one donor, and incorporation of one atom of oxygen	0.737033	0.937376	0.021827	0.284489	0.819688	26	c("CYP51A1", "AKR1C3", "CYP46A1", "CYP4V2", "COQ7")	GO
GO0017015: regulation of transforming growth factor beta receptor signaling pathway	0.73744	0.937376	0.013352	-0.25227	-0.86519	124	c("ZEB1", "ZEB2", "SPRED2", "ITGA8", "LDLRAD4", "SPRED1", "ARID4B", "SMURF1", "FBN1", "SMAD3", "SMAD2", "CREBBP", "NREP", "PBLD", "SMURF2", "CHST11", "TRIM33", "GIPC1", "TET1", "EP300", "FBN2", "SAP130", "NPNT", "RNF111", "SPRED3", "ADAMTSL2", "SMAD7", "GLG1")	GO
GO0030332: cyclin binding	0.737788	0.937376	0.016444	-0.30391	-0.81018	28	c("CDK6", "FBXW7", "CDK13", "CDK14", "UBE3D", "MDFIC")	GO
GO0042701: progesterone secretion	0.737658	0.937376	0.018217	0.571222	0.841123	2	INHBA	GO
GO0046490: isopentenyl diphosphate metabolic process	0.736657	0.937376	0.018556	0.462295	0.80846	4	c("IDI1", "PMVK")	GO
GO0051538: 3 iron, 4 sulfur cluster binding	0.737849	0.937376	0.018213	0.571005	0.840803	2	c("ACO1", "SDHB")	GO
GO0060088: auditory receptor cell stereocilium organization	0.73689	0.937376	0.020813	0.313992	0.800128	16	c("SOD1", "STRC", "CDH23", "WHRN", "LHFPL5")	GO
GO0061542: 3-demethylubiquinol 3-O-methyltransferase activity	0.73703	0.937376	0.018739	0.629224	0.841013	1	COQ3	GO
GO0098718: serine import across plasma membrane	0.73773	0.937376	0.018244	0.512313	0.828227	3	c("SLC1A4", "SLC38A5")	GO
GO0120537: 3-demethylubiquinone 3-O-methyltransferase activity	0.73703	0.937376	0.018739	0.629224	0.841013	1	COQ3	GO
GO0140500: regulation of reticulophagy	0.737777	0.937376	0.01953	-0.47249	-0.76846	3	c("CDK5RAP3", "UFL1")	GO
GO0140501: positive regulation of reticulophagy	0.737777	0.937376	0.01953	-0.47249	-0.76846	3	c("CDK5RAP3", "UFL1")	GO
GO1901562: response to paraquat	0.737624	0.937376	0.018727	0.628981	0.840689	1	TAF2	GO
GO1903812: L-serine import across plasma membrane	0.73773	0.937376	0.018244	0.512313	0.828227	3	c("SLC1A4", "SLC38A5")	GO
GO1903955: positive regulation of protein targeting to mitochondrion	0.736816	0.937376	0.016321	-0.3001	-0.81158	30	c("ABLIM3", "MICALL2", "FBXW7", "SREBF2", "ARIH2")	GO
GO1904860: DNA synthesis involved in mitotic DNA replication	0.737437	0.937376	0.019568	-0.52704	-0.78688	2	c("FZR1", "CDK1")	GO
GO1990506: mitotic DNA-templated DNA replication	0.737437	0.937376	0.019568	-0.52704	-0.78688	2	c("RECQL5", "CDK1")	GO
GO2000627: positive regulation of miRNA catabolic process	0.737797	0.937376	0.018998	-0.42334	-0.77036	5	ZSWIM8	GO
GO2000401: regulation of lymphocyte migration	0.738099	0.937626	0.014952	-0.27626	-0.83637	54	c("STK39", "APP", "WNK1", "STK10", "ADAM10", "LRCH1", "ABL1", "SLC8B1", "ABL2", "PADI2", "SPNS2", "JAM2", "MSN", "DOCK8")	GO
GO0019372: lipoxygenase pathway	0.738221	0.937648	0.018524	0.461754	0.807514	4	c("GPX4", "ALOX5")	GO
GO0032417: positive regulation of sodium:proton antiporter activity	0.738195	0.937648	0.019521	-0.47229	-0.76814	3	c("ACTN4", "TESC")	GO
GO1904680: peptide transmembrane transporter activity	0.738303	0.937685	0.018731	0.432989	0.802643	5	c("SLC15A2", "SLC15A3", "TAP1")	GO
GO0002678: positive regulation of chronic inflammatory response	0.738404	0.937695	0.019517	-0.47226	-0.7681	3	c("TNF", "ADORA2B", "IDO1")	GO
GO1905799: regulation of intraciliary retrograde transport	0.738416	0.937695	0.018711	0.628497	0.840042	1	TTC21B	GO
GO0036312: phosphatidylinositol 3-kinase regulatory subunit binding	0.738623	0.937841	0.018438	-0.38314	-0.77349	8	c("PIK3R1", "FBXL2")	GO
GO0052836: inositol 5-diphosphate pentakisphosphate 5-kinase activity	0.738689	0.937841	0.018225	0.511722	0.827272	3	c("IP6K2", "IP6K1")	GO
GO0052839: diphosphoinositol tetrakisphosphate kinase activity	0.738689	0.937841	0.018225	0.511722	0.827272	3	c("IP6K2", "IP6K1")	GO
GO0031205: endoplasmic reticulum Sec complex	0.738806	0.937924	0.018194	0.570364	0.83986	2	SEC61B	GO
GO0004556: alpha-amylase activity	0.739095	0.938094	0.01899	-0.62147	-0.83559	1	AMY2B	GO
GO0006633: fatty acid biosynthetic process	0.739524	0.938094	0.029234	0.230099	0.897946	130	c("PTGES3", "ABHD3", "FABP5", "DEGS1", "TECR", "PNPLA8", "LIAS", "GSTP1", "ABCD2", "PDK4", "SIRT1", "NR1H3", "MIF", "AKR1C3", "NR1H2", "PRKAB2", "LPL", "ACSL1", "PLAA", "HACD3", "PECR", "PRKAB1", "THNSL2", "ACLY", "CD74", "ACADL", "ERLIN2", "HACD1", "GPX4", "ALOX5", "SCP2", "HACD2", "INSIG1", "NDUFAB1", "ELOVL5", "OXSM", "LIPG")	GO
GO0010730: negative regulation of hydrogen peroxide biosynthetic process	0.739322	0.938094	0.01953	-0.5251	-0.78399	2	c("FYN", "STAT3")	GO
GO0016499: orexin receptor activity	0.739322	0.938094	0.01953	-0.52516	-0.78408	2	c("HCRTR1", "HCRTR2")	GO
GO0030527: structural constituent of chromatin	0.738997	0.938094	0.01819	0.570217	0.839643	2	c("CENPA", "HMGA1")	GO
GO0032683: negative regulation of connective tissue growth factor production	0.739406	0.938094	0.018691	0.628255	0.839718	1	SLC2A10	GO
GO0070899: mitochondrial tRNA wobble uridine modification	0.739571	0.938094	0.018179	0.569975	0.839287	2	c("MTO1", "GTPBP3")	GO
GO0140008: histone H4 reader activity	0.739325	0.938094	0.017173	-0.33587	-0.79753	16	c("TDRD3", "L3MBTL1", "TTLL12", "NCAPG2")	GO
GO0140299: molecular sensor activity	0.739163	0.938094	0.014788	-0.27248	-0.83925	60	c("SYT1", "XPC", "ICA1L", "SYT12", "MICU3", "PICK1", "SLC38A9", "ICA1", "MSH3", "SYT17", "SYT9", "RAD51B", "SYT5", "TMEM63A")	GO
GO0160236: tRNA 5-taurinomethyluridine synthase activity	0.739571	0.938094	0.018179	0.569975	0.839287	2	c("MTO1", "GTPBP3")	GO
GO1902729: negative regulation of proteoglycan biosynthetic process	0.739406	0.938094	0.018691	0.628255	0.839718	1	SLC2A10	GO
GO1904691: negative regulation of type B pancreatic cell proliferation	0.739531	0.938094	0.019526	-0.525	-0.78383	2	WDR13	GO
GO0000122: negative regulation of transcription by RNA polymerase II	0.740492	0.938259	0.009557	-0.23303	-0.92379	776	c("MYT1L", "TENM2", "LDB2", "ZEB1", "KLF12", "HDAC9", "ETV5", "DLG1", "THRB", "APBB2", "PRKN", "ZNF536", "ZNF98", "ZEB2", "ATXN1", "BACH2", "EGR1", "ZBTB20", "CPEB3", "APP", "NR3C1", "MEF2C", "NFIB", "DICER1", "BCL11A", "CDK6", "FGFR2", "BACH1", "TBL1XR1", "JAZF1", "MAEL", "HDAC8", "SREBF1", "ARID4B", "SREBF2", "ZHX3", "RBPJ", "PCBP3", "PSEN1", "MTA1", "LRRFIP1", "RYBP", "MZF1", "MITF", "ZNF317", "CUX1", "GATAD2B", "TRPS1", "SMAD3", "FOSB", "CIC", "SFPQ", "ZNF148", "ATF7", "TCF3", "CREBBP", "NCOA2", "BMP6", "URI1", "SMYD2", "NEDD4", "KLF7", "MAP2K5", "NCOR2", "ZNF512B", "GTF2IRD1", "CHD3", "ZNF208", "PHF14", "ZFPM2", "GLIS3", "CC2D1B", "SCAF8", "BTRC", "NR6A1", "MIER2", "DNMT1", "ZNF107", "ZNF91", "MEF2A", "CBFA2T2", "NCOR1", "SMURF2", "LCOR", "DACH1", "NR4A3", "SATB2", "HDAC4", "LMO4", "TRIM33", "KCNIP3", "NIPBL", "N4BP2L2", "TSC22D4", "BPTF", "MED13", "TET1", "ZNF608", "HDAC7", "PER3", "EPC1", "PRDM2", "JARID2", "NR2C1", "RARG", "HDAC5", "LMCD1", "MEIS2", "SMARCA4", "ZNF239", "PLAGL1", "DNAJB5", "WWP2", "STRN3", "TWIST1", "ZMYND8", "PHF21A", "RALY", "AMOT", "EHMT2", "FNIP1", "EP300", "MBD3", "ZNF205", "SOX13", "MTA3", "NFE2L3", "FNIP2", "MDM4", "MLIP", "PROX1", "SIN3B", "NFATC3")	GO
GO0000439: transcription factor TFIIH core complex	0.740282	0.938259	0.019811	0.350986	0.788062	10	c("GTF2H5", "CDK7", "GTF2H3")	GO
GO0000831: inositol hexakisphosphate 6-kinase activity	0.740913	0.938259	0.018954	-0.62081	-0.8347	1	IP6K3	GO
GO0003886: DNA (cytosine-5-)-methyltransferase activity	0.740911	0.938259	0.019466	-0.47062	-0.76542	3	c("DNMT1", "DNMT3A")	GO
GO0004314: [acyl-carrier-protein] S-malonyltransferase activity	0.740369	0.938259	0.019508	-0.5245	-0.78308	2	c("MCAT", "FASN")	GO
GO0005121: Toll binding	0.741188	0.938259	0.018655	0.627952	0.839313	1	MYD88	GO
GO0007284: spermatogonial cell division	0.741181	0.938259	0.018175	0.510539	0.825359	3	YTHDF2	GO
GO0009682: induced systemic resistance	0.741188	0.938259	0.018655	0.627952	0.839313	1	MYD88	GO
GO0030249: guanylate cyclase regulator activity	0.740075	0.938259	0.019483	-0.47128	-0.7665	3	GUCA1B	GO
GO0030250: guanylate cyclase activator activity	0.740075	0.938259	0.019483	-0.47128	-0.7665	3	GUCA1B	GO
GO0031452: negative regulation of heterochromatin formation	0.741226	0.938259	0.018929	-0.42157	-0.76714	5	c("DYRK1A", "RLF")	GO
GO0032008: positive regulation of TOR signaling	0.740056	0.938259	0.014308	-0.263	-0.84846	81	c("SIK3", "AKT3", "NLK", "USP32", "STAMBPL1", "RICTOR", "TSC2", "SLC38A9", "UBE3A", "GPR137C", "MTOR", "FNIP1", "EP300", "FNIP2", "WDR59", "RELN", "USP4", "CLEC16A")	GO
GO0033138: positive regulation of peptidyl-serine phosphorylation	0.740145	0.938259	0.017001	-0.32567	-0.7928	18	c("TENM1", "BRAF")	GO
GO0034367: protein-containing complex remodeling	0.74048	0.938259	0.016555	-0.31148	-0.80565	24	c("PCSK6", "PCSK5", "GPIHBP1", "DIAPH3", "ABCA5", "TAF8")	GO
GO0035338: long-chain fatty-acyl-CoA biosynthetic process	0.740161	0.938259	0.020956	0.307101	0.806444	18	c("TECR", "ACSL1", "HACD1", "ACSL5", "HACD2", "ELOVL5")	GO
GO0035615: clathrin adaptor activity	0.740068	0.938259	0.020747	0.313338	0.798461	16	c("AP2S1", "AP2M1", "STON2", "AP1M1", "AP1S1", "AP2A1")	GO
GO0035747: natural killer cell chemotaxis	0.740823	0.938259	0.018937	-0.42199	-0.76789	5	c("CCL2", "PIK3CD", "PIK3CG", "CCL3", "CCL4")	GO
GO0042163: interleukin-12 beta subunit binding	0.740509	0.938259	0.018962	-0.62099	-0.83494	1	IL12A	GO
GO0043514: interleukin-12 complex	0.740509	0.938259	0.018962	-0.62099	-0.83494	1	IL12A	GO
GO0045199: maintenance of epithelial cell apical/basal polarity	0.740484	0.938259	0.018687	0.432017	0.800841	5	c("LHX2", "WDR1")	GO
GO0045513: interleukin-27 binding	0.740509	0.938259	0.018962	-0.62099	-0.83494	1	IL12A	GO
GO0060789: hair follicle placode formation	0.741079	0.938259	0.018675	0.431781	0.800404	5	c("HDAC2", "EDA", "HDAC1")	GO
GO0061711: tRNA N(6)-L-threonylcarbamoyladenine synthase activity	0.741206	0.938259	0.019491	-0.52401	-0.78236	2	c("OSGEP", "OSGEPL1")	GO
GO0070976: TIR domain binding	0.741188	0.938259	0.018655	0.627952	0.839313	1	MYD88	GO
GO0099533: positive regulation of presynaptic cytosolic calcium concentration	0.740792	0.938259	0.018663	0.628013	0.839394	1	CDK5	GO
GO0140674: ATP-dependent histone chaperone activity	0.741188	0.938259	0.018655	0.627952	0.839313	1	MYD88	GO
GO1902631: negative regulation of membrane hyperpolarization	0.740997	0.938259	0.019496	-0.5241	-0.78249	2	CRTC1	GO
GO1903234: negative regulation of calcium ion-dependent exocytosis of neurotransmitter	0.740792	0.938259	0.018663	0.628013	0.839394	1	CDK5	GO
GO1990450: linear polyubiquitin binding	0.740414	0.938259	0.01819	0.510962	0.826042	3	c("RNF31", "MAP3K7", "IKBKG")	GO
GO0072540: T-helper 17 cell lineage commitment	0.741312	0.938301	0.020932	0.306662	0.805291	18	c("OPA1", "JAK3", "BRD2", "BATF", "SOCS3", "LGALS1", "IL12RB1")	GO
GO0031404: chloride ion binding	0.741739	0.938774	0.01956	0.356872	0.779618	9	c("TDG", "NQO2")	GO
GO0004751: ribose-5-phosphate isomerase activity	0.74198	0.938881	0.018639	0.627649	0.838909	1	RPIA	GO
GO0008889: glycerophosphodiester phosphodiesterase activity	0.742665	0.938881	0.018643	0.430959	0.79888	5	c("GDE1", "GDPD4")	GO
GO0010564: regulation of cell cycle process	0.742459	0.938881	0.055196	0.208218	0.951876	597	c("HSPA1A", "CALR", "UBE2B", "CHORDC1", "TXLNG", "CDKN1B", "MAP3K20", "XPO1", "PSMG2", "CHMP5", "RHOA", "NAE1", "NPM1", "RNF168", "KLHL21", "CCSAP", "RRM2B", "CCND3", "RIPOR2", "PKIA", "TERF1", "ANKRD31", "DCDC1", "FAM107A", "PPP1R10", "SYF2", "PPP2R1A", "SMARCC2", "CEP295", "RAB11A", "NFE2L1", "SENP2", "FEM1B", "PLCG2", "RBL2", "PRPF19", "MLF1", "TIPRL", "ACTB", "NSUN2", "NEK6", "SIRT1", "PDXP", "TOM1L1", "ETAA1", "KLHL9", "BCL7A", "CDK7", "PIN1", "ZFYVE19", "RAD51C", "SMARCA5", "STK35", "EIF2AK4", "TERF2", "RB1", "DDX3X", "CSNK2A2", "SMARCE1", "CDK3", "DONSON", "CDKN2A", "CHMP6", "YTHDF2", "SFRP1", "NME6", "PRPF40A", "CHMP1A", "HUS1", "USP28", "PHF10", "MSH2", "SOX2", "MEPCE", "CHMP4B", "RAE1", "GIT1", "CCND1", "SMC6", "BID", "VPS4A", "NOP53", "MAPK14", "SMC2", "MDM1", "PLK2", "RAD21", "NCAPH2", "ARF6", "DYNC1LI1", "MBTPS2", "AHCTF1", "KNTC1", "ATM", "CDK2AP2", "BECN1", "APPL1", "SDE2", "FHL1", "JADE1", "TTI2", "PPP1R9B", "WIZ", "DTX3L", "DBF4B", "KIF20B", "APPL2", "INHBA", "APBB1", "CALM2", "ID2", "FBXO4", "MARK4", "CAV2", "RBL1", "C9orf78", "KAT2A", "CDC23", "PARP9", "CDC5L", "PSME2", "ECD", "RPA2", "MAP9", "NSFL1C", "USP51", "RRM1", "ADAM17", "OOEP", "PRKDC", "NCAPD3", "ING4", "HSPA1B", "CHMP2A", "BCL6", "CDKN1C", "DYRK3", "PSME1", "PIK3R4", "ATF5", "ATP2B4", "BRD7", "ABRAXAS1", "HNRNPU", "SH3GLB1", "CDC16", "BAZ1B", "CDK16", "NBN")	GO
GO0010755: regulation of plasminogen activation	0.742792	0.938881	0.02069	0.312125	0.795369	16	c("RUNX1", "ENO1", "ANXA2", "THBS1", "SERPINE1", "PLAU", "S100A10", "CTSZ")	GO
GO0010983: positive regulation of high-density lipoprotein particle clearance	0.743098	0.938881	0.018136	0.509932	0.824378	3	c("LIPG", "TREM2", "GPLD1")	GO
GO0015195: L-threonine transmembrane transporter activity	0.743168	0.938881	0.018615	0.627165	0.838261	1	SLC1A4	GO
GO0015826: threonine transport	0.743168	0.938881	0.018615	0.627165	0.838261	1	SLC1A4	GO
GO0016407: acetyltransferase activity	0.742821	0.938881	0.025818	0.242978	0.872982	78	c("PDHX", "NAA50", "USP22", "ACAT1", "SMARCE1", "HAT1", "PAFAH1B2", "PHF10", "ACAT2", "KAT7", "PAFAH1B3", "MEAF6", "JADE1", "GTF2B", "NAT14", "KAT2A", "GNPNAT1", "SAT2", "ING4", "KAT14")	GO
GO0019262: N-acetylneuraminate catabolic process	0.742647	0.938881	0.018679	-0.40421	-0.76453	6	c("NPL", "RENBP", "AMDHD2", "NAGK")	GO
GO0019869: chloride channel inhibitor activity	0.743243	0.938881	0.018667	-0.40398	-0.76409	6	STX8	GO
GO0030237: female sex determination	0.742462	0.938881	0.019466	-0.52322	-0.78118	2	c("WNT4", "FOXL2")	GO
GO0030593: neutrophil chemotaxis	0.742346	0.938881	0.014726	-0.27199	-0.83773	60	c("PDE4B", "CAMK1D", "MOSPD2", "PREX1", "VAV3", "GBF1")	GO
GO0031737: CX3C chemokine receptor binding	0.742044	0.938881	0.019474	-0.52335	-0.78136	2	c("CX3CL1", "CX3CR1")	GO
GO0032426: stereocilium tip	0.742338	0.938881	0.0207	0.312559	0.796477	16	c("STRC", "CDH23", "WHRN", "LHFPL5", "HOMER2", "CDC14A", "MORN4", "PKHD1L1", "TMC1")	GO
GO0033622: integrin activation	0.743225	0.938881	0.016501	-0.31073	-0.80371	24	c("COL16A1", "FARP2")	GO
GO0034589: hydroxyproline transport	0.743168	0.938881	0.018615	0.627165	0.838261	1	SLC1A4	GO
GO0034590: L-hydroxyproline transmembrane transporter activity	0.743168	0.938881	0.018615	0.627165	0.838261	1	SLC1A4	GO
GO0043568: positive regulation of insulin-like growth factor receptor signaling pathway	0.743004	0.938881	0.019192	0.370498	0.784383	8	c("IGFBP5", "CDH3", "AR")	GO
GO0046487: glyoxylate metabolic process	0.742235	0.938881	0.018909	-0.42084	-0.76581	5	c("HYI", "IDH2")	GO
GO0051939: gamma-aminobutyric acid import	0.742436	0.938881	0.018905	-0.42069	-0.76552	5	c("SLC6A1", "SLC6A6", "SLC7A14")	GO
GO0070613: regulation of protein processing	0.742649	0.938881	0.015328	-0.28219	-0.82583	44	c("RFX4", "SERPINE2", "SPON1", "CCBE1", "PRKACB", "LRRK2")	GO
GO0090045: positive regulation of deacetylase activity	0.742178	0.938881	0.018635	0.627528	0.838747	1	CREB3	GO
GO0098939: dendritic transport of mitochondrion	0.742633	0.938881	0.018117	0.568461	0.837057	2	c("WASF1", "TRAK2")	GO
GO0140119: histone H3K27ac reader activity	0.742165	0.938881	0.01944	-0.46967	-0.76388	3	c("MLLT3", "YEATS4")	GO
GO1990074: polyuridylation-dependent mRNA catabolic process	0.743	0.938881	0.019423	-0.46915	-0.76304	3	DIS3L2	GO
GO1990430: extracellular matrix protein binding	0.742436	0.938881	0.018905	-0.42081	-0.76575	5	c("GABBR1", "ITGAV")	GO
GO2000252: negative regulation of feeding behavior	0.742665	0.938881	0.018643	0.430968	0.798897	5	c("UCN", "NAPEPLD", "TTC21B")	GO
GO0097531: mast cell migration	0.74339	0.939	0.017291	-0.34975	-0.78936	13	c("KIT", "VEGFB", "VEGFA", "STAT5B", "RABGEF1")	GO
GO0005726: perichromatin fibrils	0.743445	0.939002	0.018884	-0.42057	-0.76532	5	c("TRIM24", "CPSF6", "NUFIP1", "DHX9")	GO
GO0015165: pyrimidine nucleotide-sugar transmembrane transporter activity	0.743972	0.939203	0.019068	0.385138	0.786499	7	c("SLC35B4", "SLC35A5")	GO
GO0015780: nucleotide-sugar transmembrane transport	0.743972	0.939203	0.019068	0.385138	0.786499	7	c("SLC35B4", "SLC35A5")	GO
GO0031416: NatB complex	0.743928	0.939203	0.019436	-0.52211	-0.77953	2	NAA25	GO
GO0042983: amyloid precursor protein biosynthetic process	0.743802	0.939203	0.017166	-0.34425	-0.7915	14	c("ABCA2", "NECAB1", "NECAB3", "AATF", "PAWR", "ABCA7")	GO
GO0042984: regulation of amyloid precursor protein biosynthetic process	0.743802	0.939203	0.017166	-0.34425	-0.7915	14	c("ABCA2", "NECAB1", "NECAB3", "AATF", "PAWR", "ABCA7")	GO
GO0045935: positive regulation of nucleobase-containing compound metabolic process	0.743854	0.939203	0.008658	-0.2338	-0.94675	1637	c("PLCB1", "MYT1L", "ERBB4", "LDB2", "WWOX", "ZEB1", "KLF12", "FMN2", "PRKCB", "ETV5", "THRB", "APBB2", "PRKN", "RERE", "INO80D", "MAP3K5", "FAF1", "ABLIM1", "ST18", "BCAS3", "SLC4A4", "ESRRG", "ZEB2", "NPAS3", "SMYD3", "TOX", "RFX4", "AUTS2", "CIRBP", "ATXN1", "PID1", "TCF4", "RORA", "MED12L", "ARID1B", "TNRC6A", "EGR1", "CAMTA1", "ABLIM3", "ITGA8", "ZBTB20", "QKI", "MAPK8", "MED13L", "POGZ", "GSK3B", "PBX1", "CPEB3", "APP", "TCF12", "ETV1", "NR3C1", "ZNF609", "MEF2C", "NFIB", "PICALM", "AGO3", "ZIC1", "TNRC6B", "KAT6B", "BCL11A", "FUS", "FGFR2", "TNRC6C", "FBXW7", "PPP3CA", "SMAD9", "NFAT5", "SAMD4A", "BACH1", "SNRNP70", "TBL1XR1", "KDM4C", "ROCK2", "BMPR1B", "ASH1L", "SREBF1", "ARID4B", "SREBF2", "RBPJ", "EYA4", "PSEN1", "MTA1", "NR4A1", "ZNF423", "MLLT10", "RFX3", "HIVEP3", "DOT1L", "NCOA1", "ARNT2", "AHI1", "WNK1", "ASXL1", "RYBP", "SUPT3H", "MZF1", "MITF", "CDK13", "PKD1", "DNM2", "ZNF407", "SSBP2", "GATAD2B", "SMAD3", "AKAP8L", "TRA2A", "NRF1", "SMAD2", "CREB5", "MYRF", "PAN3", "FOSB", "SFPQ", "ZNF148", "ATF7", "TCF3", "CREBBP", "XPC", "ARHGEF2", "NCOA2", "CDH13", "NFIA", "CELF4", "BMP6", "SMARCD2", "DDX11", "TRIM62", "PLPP3", "TDRD3", "MAP2K7", "KLF7", "ZNF462", "CHD6", "MAP2K5", "KANSL1", "SHLD2", "PHIP", "PPP1R12A", "GTF2I", "TOX3", "MICAL2", "BMPR2", "PRKCQ", "CHD3", "SSBP4", "TRIM44", "FANCB", "ZFPM2", "RFX2", "ABL1", "CASK", "GLIS3", "CAMK4", "SCAF8", "ETS1", "BTRC", "CELF1", "NR6A1", "ARGLU1", "FAM168A", "NAA15", "BMPR1A", "ARID1A", "PPP3CB", "MEF2A", "DIS3L2", "HGF", "NR4A3", "SATB2", "HDAC4", "FTO", "SLF2", "ASXL2", "GIGYF2", "LMO4", "SMARCC1", "TNKS", "CAMKK2", "INO80", "ZSWIM8", "TFCP2", "NIPBL", "TP53INP2", "PWWP2A", "BPTF", "KMT2D", "NOS1", "KMT5B", "DYRK1A", "MYBBP1A", "MDFIC", "SPIDR", "ELF2", "IGF1", "HTR2A", "AGRN", "PCBD2", "NCOA6", "IKBKB", "FGF1", "UBE3A", "MED13", "TET1", "FGF2", "MEIS3", "ESRRB", "PAXBP1", "IL4I1", "POU2F1", "SHLD1", "NFE2L2", "EPC1", "PRDM2", "RPRD1B", "RIOK1", "SS18", "UPF3B", "POLG2", "LRP6", "RARG", "POU2F2", "HDAC5", "MEIS2", "SRCAP", "NKX2-2", "ACTN2", "ZNF143", "RSF1", "SMARCA4", "MGMT", "PELP1", "MTOR", "BCL11B", "PLAGL1", "PIK3R1", "UPF3A", "WWP2", "STRN3", "TWIST1", "ZMYND8", "DDX17", "MED15", "DPF3", "EP300", "MBD3", "ZFP36L1", "MTA3", "ASPH", "CRTC3", "BMP7", "KMT2E", "TMSB4X", "PRDM11", "TRIP4", "CREB3L2", "TFEB", "CDON", "STN1", "ACTN4", "USF2", "MLIP", "PROX1", "NFATC3", "TNKS1BP1", "ACVR1", "SNX5")	GO
GO0090481: pyrimidine nucleotide-sugar transmembrane transport	0.743972	0.939203	0.019068	0.385138	0.786499	7	c("SLC35B4", "SLC35A5")	GO
GO0062013: positive regulation of small molecule metabolic process	0.744062	0.93925	0.013181	-0.25108	-0.86376	129	c("PRKN", "SLC4A4", "PID1", "ZBTB20", "LPGAT1", "QKI", "APP", "SREBF1", "SREBF2", "PSEN1", "BMP6", "GNAI1", "GPIHBP1", "NNMT", "IGF1", "HTR2A", "FGF1", "MTOR", "TWIST1")	GO
GO0006921: cellular component disassembly involved in execution phase of apoptosis	0.744304	0.939437	0.021673	0.283247	0.81611	26	c("BLCAP", "ACVR1C", "HSF1", "APAF1", "DEDD2", "COL6A1", "BOK")	GO
GO0032266: phosphatidylinositol-3-phosphate binding	0.744315	0.939437	0.015381	-0.28375	-0.82661	43	c("PLEKHA5", "HIP1", "DENND1A", "VPS13B", "SNX19", "TECPR1", "ZFYVE1", "SNX24", "ATG2A")	GO
GO0001774: microglial cell activation	0.744531	0.939539	0.022804	0.266531	0.830757	37	c("JUN", "NR1D1", "CLU", "SYT11", "IFNGR2", "GRN", "C5AR1")	GO
GO0015250: water channel activity	0.744449	0.939539	0.018608	0.430256	0.797577	5	c("AQP4", "AQP1", "AQP9")	GO
GO0098595: perivitelline space	0.744554	0.939539	0.018588	0.626499	0.837371	1	OVGP1	GO
GO0099589: serotonin receptor activity	0.74462	0.939556	0.018007	-0.37368	-0.7773	9	c("HTR2C", "HTR2A", "HTR7", "HTR1E")	GO
GO0005921: gap junction	0.74488	0.939817	0.017145	-0.34358	-0.78996	14	c("TJP1", "SGSM3")	GO
GO0042975: peroxisome proliferator activated receptor binding	0.745001	0.939903	0.018	-0.37364	-0.77722	9	c("ASXL1", "ASXL2")	GO
GO0032341: aldosterone metabolic process	0.745301	0.939978	0.017801	-0.36361	-0.77469	10	c("BMP6", "CLCN2")	GO
GO0035999: tetrahydrofolate interconversion	0.745382	0.939978	0.017992	-0.37329	-0.77649	9	c("MTHFD1L", "SHMT1", "MTHFS")	GO
GO0070231: T cell apoptotic process	0.745136	0.939978	0.02384	0.25747	0.840953	47	c("TSC22D3", "PRKD2", "HIF1A", "JAK3", "BCL2L11", "ZC3H8", "BCL10", "PRELID1", "ARG2", "ST3GAL1", "TP53", "FAS", "SIVA1", "DNAJA3", "LGALS3", "AKT1", "BCL3", "LGALS9", "LMBR1L")	GO
GO0097163: sulfur carrier activity	0.745394	0.939978	0.019406	-0.52138	-0.77843	2	NFS1	GO
GO1901989: positive regulation of cell cycle phase transition	0.745287	0.939978	0.013921	-0.25892	-0.84985	90	c("PLCB1", "PBX1", "UBE2E2", "DDR2", "ANKRD17", "NSMCE2")	GO
GO1904352: positive regulation of protein catabolic process in the vacuole	0.745429	0.939978	0.018623	-0.40307	-0.76237	6	c("LRP2", "LRP1")	GO
GO1990889: histone H4K20me3 reader activity	0.745347	0.939978	0.018572	0.626196	0.836966	1	PWP1	GO
GO0010793: regulation of mRNA export from nucleus	0.745527	0.940036	0.019483	0.35543	0.776468	9	c("ALKBH5", "NSUN2")	GO
GO0001770: establishment of natural killer cell polarity	0.746139	0.94025	0.018556	0.625893	0.836562	1	SNX27	GO
GO0021771: lateral geniculate nucleus development	0.746139	0.94025	0.018556	0.625772	0.8364	1	CHRNB2	GO
GO0035868: alphav-beta3 integrin-HMGB1 complex	0.745812	0.94025	0.019398	-0.52104	-0.77792	2	ITGAV	GO
GO0043084: penile erection	0.746061	0.94025	0.019048	-0.44134	-0.7632	4	c("ACVR2A", "ADA", "EDNRB", "P2RY1")	GO
GO0050853: B cell receptor signaling pathway	0.746202	0.94025	0.01483	-0.27468	-0.82958	53	c("PRKCB", "MEF2C", "BCL2", "ABL1", "VAV3", "PLEKHA1", "CD22")	GO
GO0071217: cellular response to external biotic stimulus	0.746077	0.94025	0.018049	0.567085	0.835031	2	ABCB1	GO
GO0097519: DNA recombinase complex	0.746139	0.94025	0.018556	0.625833	0.836481	1	RAG1	GO
GO0120539: 4-hydroxy-3-methoxy-5-polyprenylbenzoate decarboxylase activity	0.745759	0.94025	0.018856	-0.61851	-0.8316	1	COQ4	GO
GO1990050: phosphatidic acid transfer activity	0.746224	0.94025	0.018608	-0.40265	-0.76158	6	PITPNC1	GO
GO1990238: double-stranded DNA endonuclease activity	0.746139	0.94025	0.018556	0.625833	0.836481	1	RAG1	GO
GO0006021: inositol biosynthetic process	0.746549	0.94035	0.018068	0.507667	0.820715	3	c("IMPA1", "IMPA2")	GO
GO0046654: tetrahydrofolate biosynthetic process	0.746424	0.94035	0.019019	0.383598	0.783353	7	DHFR2	GO
GO0160072: ubiquitin ligase complex scaffold activity	0.746502	0.94035	0.019122	0.369404	0.782066	8	SKP1	GO
GO1904382: mannose trimming involved in glycoprotein ERAD pathway	0.746567	0.94035	0.01884	-0.61814	-0.83111	1	MAN1A1	GO
GO1905867: epididymis development	0.746535	0.94035	0.018548	0.625651	0.836238	1	PTPN6	GO
GO0042559: pteridine-containing compound biosynthetic process	0.74665	0.940388	0.017227	-0.34887	-0.78736	13	c("MTHFD1L", "PTS", "PCBD2", "MTHFS")	GO
GO0009751: response to salicylic acid	0.746769	0.940405	0.018836	-0.61802	-0.83095	1	SLC26A5	GO
GO0120249: lateral wall of outer hair cell	0.746769	0.940405	0.018836	-0.61802	-0.83095	1	SLC26A5	GO
GO1904557: L-alanine transmembrane transport	0.746828	0.940413	0.01856	0.428194	0.793755	5	SLC3A2	GO
GO0018009: N-terminal peptidyl-L-cysteine N-palmitoylation	0.746931	0.940438	0.01854	0.62553	0.836076	1	HHAT	GO
GO0032782: bile acid secretion	0.747289	0.940438	0.019023	-0.44068	-0.76205	4	c("TNF", "ABCB4", "CASR", "ABCB11")	GO
GO0033344: cholesterol efflux	0.747345	0.940438	0.01506	-0.27942	-0.82743	47	c("ABCA2", "SREBF2", "LIPA", "LRP1", "ABCA8", "ZDHHC8", "EEPD1", "ABCA5", "YJEFN3", "ABCA7", "NPC1")	GO
GO0033477: S-methylmethionine metabolic process	0.747173	0.940438	0.018828	-0.61796	-0.83087	1	BHMT2	GO
GO0043295: glutathione binding	0.747096	0.940438	0.017958	-0.3726	-0.77505	9	LANCL1	GO
GO0047173: phosphatidylcholine-retinol O-acyltransferase activity	0.747375	0.940438	0.018824	-0.61772	-0.83054	1	LRAT	GO
GO0060264: regulation of respiratory burst involved in inflammatory response	0.747289	0.940438	0.019023	-0.44073	-0.76215	4	DUSP10	GO
GO0061627: S-methylmethionine-homocysteine S-methyltransferase activity	0.747173	0.940438	0.018828	-0.61796	-0.83087	1	BHMT2	GO
GO0062072: histone H3K9me2/3 reader activity	0.747295	0.940438	0.02049	0.322545	0.79119	14	c("CBX5", "MPHOSPH8", "CDYL2", "UHRF2", "TNRC18", "BRD3", "HDGFL2", "RRP8")	GO
GO1905069: allantois development	0.747289	0.940438	0.019023	-0.44006	-0.76099	4	BMP7	GO
GO0051119: sugar transmembrane transporter activity	0.747688	0.940478	0.016938	-0.33599	-0.78646	15	SLC5A11	GO
GO0071364: cellular response to epidermal growth factor stimulus	0.74771	0.940478	0.015467	-0.28386	-0.82156	42	c("ERBB4", "PDE8A", "GAREM1", "PLCG1", "PTPN11", "CFLAR", "ZFP36L1", "IQGAP1", "CAD", "EGFR", "STAT5B")	GO
GO0071660: positive regulation of IP-10 production	0.747723	0.940478	0.018524	0.624985	0.835348	1	MAVS	GO
GO0110097: regulation of calcium import into the mitochondrion	0.747615	0.940478	0.01858	-0.40198	-0.76031	6	c("SPG7", "MCUB", "PSEN2", "AFG3L2")	GO
GO0160213: beta-arrestin-dependent dopamine receptor signaling pathway	0.747681	0.940478	0.018799	-0.41875	-0.76199	5	GSK3B	GO
GO1903724: positive regulation of centriole elongation	0.747485	0.940478	0.018767	0.40281	0.788806	6	CEP295	GO
GO0004797: thymidine kinase activity	0.748119	0.940493	0.018517	0.6245	0.8347	1	TK2	GO
GO0004962: endothelin receptor activity	0.748325	0.940493	0.019347	-0.52008	-0.77648	2	c("EDNRA", "EDNRB")	GO
GO0007565: female pregnancy	0.748367	0.940493	0.029336	0.227023	0.899109	141	c("FKBP4", "CALR", "SOD1", "SPP1", "APOL2", "CORIN", "IGFBP5", "CTSB", "RGS2", "CLIC5", "EPN1", "YTHDF3", "BSG", "HAVCR2", "LDOC1", "ACVR1C", "TRIM28", "C1QBP", "HSF1", "SLC38A1", "MAGED2", "UBE2Q1", "GRN", "PRDX3", "UCN")	GO
GO0009159: deoxyribonucleoside monophosphate catabolic process	0.748473	0.940493	0.017075	-0.34263	-0.78777	14	c("DPYD", "NT5C")	GO
GO0015918: sterol transport	0.748142	0.940493	0.013769	-0.25622	-0.84843	97	c("ABCA2", "OSBPL3", "OSBPL6", "SREBF2", "LIPA", "COMMD1", "GRAMD1B", "LRP1", "GRAMD1C", "GRAMD1A", "OSBPL1A", "OSBPL9", "ABCA8", "ZDHHC8", "TPCN2", "EEPD1", "SERAC1", "ABCA5", "TSPO", "YJEFN3", "VPS52", "ABCA7", "ARV1", "NPC1")	GO
GO0035773: insulin secretion involved in cellular response to glucose stimulus	0.748193	0.940493	0.014521	-0.26891	-0.83297	62	c("PRKN", "EFNA5", "PTPRN2", "PRKCE", "KLF7", "ADCY8", "PPP3CB", "ADCY5", "PDE8B", "CRH", "EPHA5")	GO
GO0042030: ATPase inhibitor activity	0.747882	0.940493	0.018795	-0.41851	-0.76156	5	c("FNIP1", "HDAC6", "FNIP2")	GO
GO0045751: negative regulation of Toll signaling pathway	0.747921	0.940493	0.018521	0.624864	0.835186	1	SIGIRR	GO
GO0046092: deoxycytidine metabolic process	0.748119	0.940493	0.018517	0.6245	0.8347	1	TK2	GO
GO0046849: bone remodeling	0.748271	0.940493	0.014498	-0.26717	-0.84026	69	c("NF1", "PRKCA", "EXT1", "HERC1", "DOCK5", "MITF", "LGR4")	GO
GO0060370: susceptibility to T cell mediated cytotoxicity	0.748325	0.940493	0.019347	-0.52001	-0.77639	2	NECTIN2	GO
GO0070885: negative regulation of calcineurin-NFAT signaling cascade	0.748083	0.940493	0.017316	-0.35005	-0.77836	12	c("GSK3B", "RCAN1", "MTOR")	GO
GO0140949: histone H3K9 trimethyltransferase activity	0.747806	0.940493	0.019326	-0.46681	-0.75923	3	PRDM2	GO
GO1904479: negative regulation of intestinal absorption	0.748466	0.940493	0.01803	0.506634	0.819046	3	c("ABCG8", "HAMP")	GO
GO1901289: succinyl-CoA catabolic process	0.748612	0.940602	0.018524	0.426984	0.791511	5	c("SUCLG1", "NUDT7")	GO
GO1903438: positive regulation of mitotic cytokinetic process	0.748692	0.940636	0.018743	0.40246	0.78812	6	c("RAB11A", "ARF6", "KIF20B")	GO
GO0004979: beta-endorphin receptor activity	0.748911	0.940712	0.018501	0.624077	0.834133	1	OPRM1	GO
GO0038047: morphine receptor activity	0.748911	0.940712	0.018501	0.624077	0.834133	1	OPRM1	GO
GO0061358: negative regulation of Wnt protein secretion	0.748911	0.940712	0.018501	0.624077	0.834133	1	OPRM1	GO
GO0042445: hormone metabolic process	0.749073	0.940808	0.030611	0.224297	0.904963	162	c("SELENOM", "SPP1", "DKK3", "PRMT3", "CORIN", "CTSB", "PCSK1N", "ERO1B", "SCPEP1", "STUB1", "HIF1A", "IDE", "GNB3", "AKR1C3", "CYP46A1", "CRYM", "DHRS7", "FURIN", "HSD17B11", "YIPF5", "CTSL", "DPP4", "FDX1", "P4HB", "SRD5A1", "ATP6AP2", "INHBA", "ECE1", "DUOX1", "AKR1B1", "DGAT1", "CHST8", "CTSK", "SCP2", "RDH11", "PRCP", "TG", "RBP4", "TCF7L2", "SGPL1", "PNPLA2", "TIPARP", "ALDH1A3", "ENPEP", "BCO1")	GO
GO0072718: response to cisplatin	0.749092	0.940808	0.018771	-0.41779	-0.76025	5	DDX11	GO
GO0000578: embryonic axis specification	0.749285	0.940842	0.016094	-0.29852	-0.80359	29	c("PCSK6", "SMAD2", "BASP1", "TDRD5")	GO
GO0033631: cell-cell adhesion mediated by integrin	0.74933	0.940842	0.016977	-0.33281	-0.79026	16	c("WNK1", "PLPP3", "NPNT", "ITGB1")	GO
GO0141065: maternal mRNA clearance	0.749307	0.940842	0.018493	0.623653	0.833567	1	LSM14B	GO
GO1902271: D3 vitamins binding	0.74933	0.940842	0.017985	0.565918	0.833312	2	c("VDR", "CYP2R1")	GO
GO0002761: regulation of myeloid leukocyte differentiation	0.749428	0.940858	0.013744	-0.256	-0.84769	97	c("NF1", "PRKCA", "QKI", "CDK6", "FBXW7", "PPP3CA", "FBN1", "MITF", "TMEM178A")	GO
GO0045604: regulation of epidermal cell differentiation	0.749607	0.940858	0.022804	0.263558	0.830992	39	c("DLL1", "NME2", "MAFG", "ZFP36", "SRSF6", "PRKCH", "PTCH1", "SGPP1")	GO
GO0061760: antifungal innate immune response	0.749558	0.940858	0.020143	0.33296	0.785016	12	c("PLCG2", "FAM3A", "BCL10")	GO
GO0097350: neutrophil clearance	0.749496	0.940858	0.018763	-0.41726	-0.7593	5	MERTK	GO
GO1903604: cytochrome metabolic process	0.74956	0.940858	0.018298	0.457116	0.799403	4	c("CYP3A43", "CYP2U1")	GO
GO0001221: transcription coregulator binding	0.749826	0.940934	0.013347	-0.25211	-0.85457	114	c("THRB", "RORA", "PBX1", "SREBF1", "SMAD3", "ATF7", "CREBBP", "ZNF644", "CHD6", "ETS1", "LCOR", "NR4A3", "NFE2L2", "PER3", "HDAC5", "SMARCA4", "TWIST1", "EHMT2", "EP300", "HDAC6", "PPARD", "CNOT2", "SUZ12", "VGLL4", "CTNNBIP1", "PPARA", "EHMT1", "CDK9", "HES1")	GO
GO0120283: protein serine/threonine kinase binding	0.749782	0.940934	0.016592	-0.31547	-0.79331	21	c("MAPK8", "APP", "CCDC102B")	GO
GO1901647: positive regulation of synoviocyte proliferation	0.749744	0.940934	0.018974	-0.43813	-0.75765	4	c("SAAL1", "TNF")	GO
GO0021528: commissural neuron differentiation in spinal cord	0.749901	0.940953	0.018481	0.622926	0.832596	1	DRAXIN	GO
GO0045617: negative regulation of keratinocyte differentiation	0.750101	0.940953	0.018715	0.401752	0.786732	6	c("SRSF6", "EZH2")	GO
GO0070947: neutrophil-mediated killing of fungus	0.750104	0.940953	0.01928	-0.46559	-0.75725	3	c("POMC", "ARG1")	GO
GO0072344: rescue of stalled ribosome	0.75	0.940953	0.016205	-0.30071	-0.80163	28	c("GIGYF2", "ASCC3", "TRIP4", "UFSP2", "TCF25", "HBS1L", "LTN1", "CDK5RAP3", "KLHDC10")	GO
GO0072752: cellular response to rapamycin	0.750104	0.940953	0.01928	-0.46561	-0.75728	3	LARP1	GO
GO0002158: osteoclast proliferation	0.750206	0.941003	0.019048	0.368573	0.780307	8	c("PHF7", "TCIRG1")	GO
GO1901387: positive regulation of voltage-gated calcium channel activity	0.750303	0.941003	0.018747	-0.41696	-0.75874	5	c("NIPSNAP2", "STAC", "STAC3", "CACNB3", "STAC2")	GO
GO1903377: negative regulation of oxidative stress-induced neuron intrinsic apoptotic signaling pathway	0.750274	0.941003	0.017273	-0.34902	-0.77608	12	c("PRKN", "FGF2", "FBXO7")	GO
GO1904015: cellular response to serotonin	0.750383	0.941038	0.017992	0.505006	0.816414	3	SRD5A1	GO
GO0007179: transforming growth factor beta receptor signaling pathway	0.750553	0.941184	0.012352	-0.24326	-0.87177	184	c("PTK2", "ZEB1", "PTPRK", "ZEB2", "FUT8", "SPRED2", "NLK", "ITGA8", "LDLRAD4", "SMAD9", "SPRED1", "ARID4B", "SMURF1", "FBN1", "SMAD3", "SMAD2", "CREBBP", "NREP", "BMPR1A", "PBLD", "ITGB5", "SMURF2", "CHST11", "TRIM33", "GCNT2", "GIPC1", "TET1")	GO
GO0140571: transmembrane ascorbate ferrireductase activity	0.750767	0.941321	0.017985	0.504795	0.816073	3	CYB561A3	GO
GO1903061: positive regulation of protein lipidation	0.750767	0.941321	0.018954	-0.43779	-0.75705	4	c("RAB3GAP1", "PIK3C3")	GO
GO0004914: interleukin-5 receptor activity	0.750891	0.94139	0.018462	0.62232	0.831786	1	CSF2RB	GO
GO0021602: cranial nerve morphogenesis	0.750928	0.94139	0.01679	-0.32355	-0.78765	18	c("EPHB1", "PLXNA4", "PLXNA1", "NRP2", "EPHB2", "GLI3")	GO
GO2001054: negative regulation of mesenchymal cell apoptotic process	0.751124	0.94157	0.018925	0.381275	0.77861	7	HIF1A	GO
GO0006384: transcription initiation at RNA polymerase III promoter	0.751459	0.941658	0.018182	-0.3777	-0.76251	8	c("BDP1", "GTF3C1")	GO
GO0031670: cellular response to nutrient	0.751376	0.941658	0.015084	-0.27958	-0.82202	45	c("PLD1", "GDAP1", "NCOA1", "NFE2L2", "MTOR", "CDON", "USF2", "TRIM24", "KAT2B", "PENK")	GO
GO0045738: negative regulation of DNA repair	0.751442	0.941658	0.022765	0.263124	0.829623	39	c("MAGEF1", "RIF1", "OTUB1", "TERF2", "C1QBP", "HSF1", "NUDT16L1", "ATM")	GO
GO0097491: sympathetic neuron projection guidance	0.75132	0.941658	0.018263	0.455779	0.797064	4	c("SEMA3A", "NRP1")	GO
GO0106106: cold-induced thermogenesis	0.751403	0.941658	0.01308	-0.2499	-0.85706	124	c("ESRRG", "ACOT11", "QKI", "PDGFC", "NOVA1", "RBPJ", "SFXN5", "ZNF423", "APC", "LGR4", "PLCL1", "DOCK7", "GRB10", "DYNC1H1", "LNPEP", "CLSTN3", "SMARCA4", "SCD", "NRDC", "ADIPOR2", "KDM6B", "MAP2K6", "NOTCH1", "VEGFA", "TSHR", "KSR2", "GATM", "ELOVL6", "PEMT", "ADCYAP1", "EHMT1")	GO
GO0000964: mitochondrial RNA 5'-end processing	0.751818	0.941704	0.017936	0.564646	0.831439	2	c("TRMT10C", "PNPT1")	GO
GO0003713: transcription coactivator activity	0.752128	0.941704	0.011547	-0.23867	-0.88359	259	c("MYT1L", "WWOX", "PRKCB", "RERE", "MED12L", "ARID1B", "QKI", "MED13L", "KAT6B", "FUS", "KDM4C", "MTA1", "DOT1L", "NCOA1", "ASXL1", "SUPT3H", "CREBBP", "XPC", "NCOA2", "SMARCD2", "TRIM62", "TDRD3", "TOX3", "ZFPM2", "ABL1", "ARGLU1", "ARID1A", "SMARCC1", "KMT2D", "DYRK1A", "NCOA6", "UBE3A", "MED13", "SS18", "SRCAP", "ACTN2", "SMARCA4", "DDX17", "EP300", "MTA3", "CRTC3", "KMT2E", "TRIP4", "ACTN4", "MED14", "SMARCD1", "POU2AF1", "KAT6A", "SMARCA2", "KMT2C", "TRIM24", "NOTCH1")	GO
GO0016308: 1-phosphatidylinositol-4-phosphate 5-kinase activity	0.751848	0.941704	0.018175	-0.37759	-0.76229	8	PIP5K1B	GO
GO0030132: clathrin coat of coated pit	0.751653	0.941704	0.016931	-0.33191	-0.78813	16	c("SGIP1", "PICALM", "TBC1D5")	GO
GO0035928: rRNA import into mitochondrion	0.751818	0.941704	0.017936	0.564646	0.831439	2	c("TST", "PNPT1")	GO
GO0045025: mitochondrial degradosome	0.751818	0.941704	0.017936	0.564646	0.831439	2	c("SUPV3L1", "PNPT1")	GO
GO0051029: rRNA transport	0.751818	0.941704	0.017936	0.564646	0.831439	2	c("TST", "PNPT1")	GO
GO0060053: neurofilament cytoskeleton	0.752094	0.941704	0.019272	-0.51796	-0.77332	2	c("NDEL1", "SYNM")	GO
GO0070507: regulation of microtubule cytoskeleton organization	0.752074	0.941704	0.012735	-0.24625	-0.86275	149	c("MAP2", "NAV3", "EFNA5", "MAP1B", "CLASP2", "GPSM2", "GSK3B", "BICD1", "PKD1", "APC", "ARHGEF2", "CLASP1", "GNAI1", "EPHA3", "ABL1", "ARHGEF7", "PDE4DIP", "DCTN1", "MAP1A", "SLAIN1", "PAFAH1B1", "CAMSAP2", "SENP6", "DYNC1H1", "CCDC88C", "DYRK1A")	GO
GO0071233: cellular response to L-leucine	0.751899	0.941704	0.01746	-0.35478	-0.77262	11	c("STAMBPL1", "MTOR", "EP300")	GO
GO0072089: stem cell proliferation	0.751983	0.941704	0.013821	-0.25848	-0.84714	89	c("NF1", "PBX1", "NFIB", "AGO3", "RBPJ", "ARIH2", "ZNRF3", "TTYH1", "N4BP2L2", "FGF2", "RARG", "ZFP36L1", "KDR", "WNT7B", "NES", "NOTCH1", "NF2", "YJEFN3", "GLI3", "PTPRC", "FGF9")	GO
GO1903978: regulation of microglial cell activation	0.752029	0.941704	0.020393	0.321391	0.78836	14	c("NR1D1", "SYT11", "GRN")	GO
GO0002060: purine nucleobase binding	0.752684	0.941992	0.017947	0.504118	0.814979	3	c("PYGL", "APRT", "PNP")	GO
GO0004909: interleukin-1, type I, activating receptor activity	0.752583	0.941992	0.017921	0.564273	0.83089	2	IL1RL2	GO
GO0005011: macrophage colony-stimulating factor receptor activity	0.753663	0.941992	0.018407	0.621473	0.830653	1	CSF1R	GO
GO0005641: nuclear envelope lumen	0.752632	0.941992	0.017657	-0.36044	-0.76793	10	c("APP", "SORL1")	GO
GO0005757: mitochondrial permeability transition pore complex	0.752918	0.941992	0.018659	0.400471	0.784224	6	c("SLC25A4", "VDAC1")	GO
GO0006196: AMP catabolic process	0.753427	0.941992	0.018901	-0.43577	-0.75357	4	c("AMPD3", "NT5E", "ADA", "NT5C1A")	GO
GO0010918: positive regulation of mitochondrial membrane potential	0.752545	0.941992	0.018259	-0.38765	-0.75791	7	PRKN	GO
GO0016886: ligase activity, forming phosphoric ester bonds	0.752716	0.941992	0.018663	0.400498	0.784278	6	c("LIG4", "RTCA", "AARS2")	GO
GO0019640: D-glucuronate catabolic process to D-xylulose 5-phosphate	0.753328	0.941992	0.018687	-0.41532	-0.75576	5	c("CRYL1", "AKR1A1")	GO
GO0021562: vestibulocochlear nerve development	0.753722	0.941992	0.018643	0.400034	0.783369	6	ATP8B1	GO
GO0030233: deoxynucleotide transmembrane transporter activity	0.753837	0.941992	0.018695	-0.6139	-0.82542	1	SLC25A19	GO
GO0030302: deoxynucleotide transport	0.753837	0.941992	0.018695	-0.6139	-0.82542	1	SLC25A19	GO
GO0030974: thiamine pyrophosphate transmembrane transport	0.753837	0.941992	0.018695	-0.6139	-0.82542	1	SLC25A19	GO
GO0031453: positive regulation of heterochromatin formation	0.753731	0.941992	0.017898	0.563677	0.830013	2	c("TPR", "CDK2")	GO
GO0032298: positive regulation of DNA-templated DNA replication initiation	0.753731	0.941992	0.017898	0.563677	0.830013	2	c("CIZ1", "CDK2")	GO
GO0032687: negative regulation of interferon-alpha production	0.752521	0.941992	0.018703	-0.41578	-0.7566	5	PTPRS	GO
GO0033026: negative regulation of mast cell apoptotic process	0.752876	0.941992	0.017943	0.50397	0.81474	3	FCER1G	GO
GO0033599: regulation of mammary gland epithelial cell proliferation	0.753742	0.941992	0.017205	-0.3477	-0.77314	12	c("ROBO1", "RTN4")	GO
GO0036004: GAF domain binding	0.753465	0.941992	0.018411	0.621533	0.830734	1	AIP	GO
GO0036102: leukotriene B4 metabolic process	0.752876	0.941992	0.017943	0.504042	0.814856	3	PTGR1	GO
GO0042840: D-glucuronate catabolic process	0.753328	0.941992	0.018687	-0.41532	-0.75576	5	c("CRYL1", "AKR1A1")	GO
GO0043308: eosinophil degranulation	0.753427	0.941992	0.018901	-0.43601	-0.75398	4	c("STX4", "VAMP7", "CCL3", "F2RL1")	GO
GO0046466: membrane lipid catabolic process	0.752844	0.941992	0.01553	-0.28568	-0.81174	38	c("ENPP2", "ACER3", "PLPP1", "PLPP3")	GO
GO0050265: RNA uridylyltransferase activity	0.753349	0.941992	0.017906	0.564043	0.830551	2	TUT7	GO
GO0050913: sensory perception of bitter taste	0.753498	0.941992	0.018982	0.366786	0.776524	8	AZGP1	GO
GO0070945: neutrophil-mediated killing of gram-negative bacterium	0.753157	0.941992	0.017909	0.564101	0.830637	2	c("TUSC2", "F2RL1")	GO
GO0090422: thiamine pyrophosphate transmembrane transporter activity	0.753837	0.941992	0.018695	-0.6139	-0.82542	1	SLC25A19	GO
GO1990550: mitochondrial alpha-ketoglutarate transmembrane transport	0.753433	0.941992	0.018703	-0.61445	-0.82615	1	SLC25A21	GO
GO1902857: positive regulation of non-motile cilium assembly	0.753924	0.942035	0.018639	0.399901	0.783109	6	c("ATMIN", "TTBK2")	GO
GO0071578: zinc ion import across plasma membrane	0.754523	0.942718	0.017812	-0.3701	-0.76986	9	SLC39A11	GO
GO0010034: response to acetate	0.755048	0.942912	0.018671	-0.61324	-0.82452	1	CHUK	GO
GO0015193: L-proline transmembrane transporter activity	0.754758	0.942912	0.018403	0.423937	0.785864	5	SLC36A4	GO
GO0016242: negative regulation of macroautophagy	0.75501	0.942912	0.015408	-0.28467	-0.81327	39	c("LRRK2", "VPS13C", "TSC2", "NRBP2", "MTOR", "EHMT2", "HDAC6", "FEZ1", "SCFD1", "TSPO", "CLEC16A", "NPC1", "LYPLA1", "LZTS1")	GO
GO0045926: negative regulation of growth	0.754922	0.942912	0.012208	-0.24214	-0.87006	188	c("TNR", "MAP2", "DCC", "MEG3", "SEMA5A", "NTN1", "RERG", "BCL11A", "SERPINE2", "DIP2B", "PTPRS", "SPAG9", "SMAD3", "FGFR3", "RTN4", "EPHA7", "BMPR2", "BCL2", "GNG4", "DUSP10", "PTPRJ", "KIAA0319", "PI16")	GO
GO0072221: metanephric distal convoluted tubule development	0.754985	0.942912	0.017902	0.502422	0.812237	3	c("CALB1", "POU3F3", "PAX8")	GO
GO1900155: negative regulation of bone trabecula formation	0.755025	0.942912	0.019213	-0.51656	-0.77124	2	c("CHAD", "GREM1")	GO
GO1904273: L-alanine import across plasma membrane	0.754839	0.942912	0.018194	0.453513	0.793102	4	SLC3A2	GO
GO0001966: thigmotaxis	0.75523	0.943073	0.018186	0.453136	0.792443	4	c("SCN11A", "ID2", "NLGN2")	GO
GO0005540: hyaluronic acid binding	0.755347	0.943153	0.016704	-0.32275	-0.78569	18	c("VCAN", "NCAN")	GO
GO0031415: NatA complex	0.755425	0.943185	0.018182	0.453077	0.792339	4	NAA50	GO
GO0004817: cysteine-tRNA ligase activity	0.755856	0.943203	0.018655	-0.61269	-0.82379	1	CARS2	GO
GO0006423: cysteinyl-tRNA aminoacylation	0.755856	0.943203	0.018655	-0.61269	-0.82379	1	CARS2	GO
GO0006705: mineralocorticoid biosynthetic process	0.755856	0.943203	0.017786	-0.36942	-0.76845	9	c("BMP6", "CLCN2")	GO
GO0008215: spermine metabolic process	0.755749	0.943203	0.018383	0.423393	0.784856	5	c("SAT2", "AMD1", "SMS")	GO
GO0021592: fourth ventricle development	0.755653	0.943203	0.019201	-0.51608	-0.77051	2	c("MYH10", "KDM2B")	GO
GO0032342: aldosterone biosynthetic process	0.755856	0.943203	0.017786	-0.36942	-0.76845	9	c("BMP6", "CLCN2")	GO
GO0046974: histone H3K9 methyltransferase activity	0.75579	0.943203	0.017384	-0.35288	-0.76848	11	c("ASH1L", "SETD5", "PRDM2", "EHMT2")	GO
GO0051795: positive regulation of timing of catagen	0.755863	0.943203	0.019197	-0.51565	-0.76988	2	c("TGFB2", "MSX2")	GO
GO0017038: protein import	0.756015	0.943327	0.017591	-0.3592	-0.7653	10	c("APP", "GPIHBP1", "FKRP")	GO
GO0001872: (1->3)-beta-D-glucan binding	0.757426	0.943438	0.018333	0.619656	0.828225	1	CLEC7A	GO
GO0001879: detection of yeast	0.757426	0.943438	0.018333	0.619656	0.828225	1	CLEC7A	GO
GO0002093: auditory receptor cell morphogenesis	0.757083	0.943438	0.020747	0.293945	0.794433	20	c("SOD1", "RAC1", "STRC", "CDH23")	GO
GO0003251: positive regulation of cell proliferation involved in heart valve morphogenesis	0.757426	0.943438	0.018333	0.619595	0.828144	1	SMAD4	GO
GO0004581: dolichyl-phosphate beta-glucosyltransferase activity	0.756664	0.943438	0.018639	-0.61239	-0.82338	1	ALG5	GO
GO0006283: transcription-coupled nucleotide-excision repair	0.757273	0.943438	0.017355	-0.35198	-0.76652	11	UVSSA	GO
GO0006829: zinc ion transport	0.756766	0.943438	0.016127	-0.30139	-0.79763	27	c("TRPM3", "SLC39A11", "TRPM2", "TMEM163", "TRPM7", "SLC39A13", "AP3D1", "SLC1A1")	GO
GO0008527: taste receptor activity	0.757185	0.943438	0.018148	0.45252	0.791365	4	c("PKD1L3", "TAS1R1", "PKD2L1")	GO
GO0008800: beta-lactamase activity	0.756984	0.943438	0.017835	0.561556	0.82689	2	MBLAC2	GO
GO0016046: detection of fungus	0.757426	0.943438	0.018333	0.619656	0.828225	1	CLEC7A	GO
GO0016874: ligase activity	0.756694	0.943438	0.013022	-0.24963	-0.85495	123	c("TTLL7", "DPH6", "ACACA", "CARNS1", "SLC27A1", "TTL", "MTHFD1L", "TTLL11", "TTLL5", "ATG7", "SLC27A6", "PCCA", "FARS2", "ACSF3", "LIG1", "TTLL4", "BTRC", "ITCH", "ACSS1")	GO
GO0021997: neural plate axis specification	0.756219	0.943438	0.017849	0.562334	0.828034	2	PTCH1	GO
GO0030666: endocytic vesicle membrane	0.756627	0.943438	0.012221	-0.24344	-0.86842	175	c("SYT1", "GRIA3", "GRIA4", "SGIP1", "CACNG8", "TF", "GRIA1", "GRIA2", "WLS", "CAMK2G", "TBC1D5", "LRP2", "CAMK2A", "DNM2", "SLC9A9")	GO
GO0032491: detection of molecule of fungal origin	0.757426	0.943438	0.018333	0.619656	0.828225	1	CLEC7A	GO
GO0035262: gonad morphogenesis	0.757426	0.943438	0.018333	0.619595	0.828144	1	SMAD4	GO
GO0045329: carnitine biosynthetic process	0.756353	0.943438	0.018627	-0.4133	-0.75208	5	SHMT1	GO
GO0051916: granulocyte colony-stimulating factor binding	0.757228	0.943438	0.018337	0.619898	0.828549	1	CSF3R	GO
GO0060455: negative regulation of gastric acid secretion	0.756793	0.943438	0.017838	0.5617	0.827101	2	PTGER3	GO
GO0061040: female gonad morphogenesis	0.757426	0.943438	0.018333	0.619595	0.828144	1	SMAD4	GO
GO0071532: ankyrin repeat binding	0.756558	0.943438	0.018403	-0.39836	-0.75348	6	c("SHANK1", "TNKS1BP1", "KIF21A", "HIF1AN")	GO
GO0106135: negative regulation of cardiac muscle cell contraction	0.756793	0.943438	0.017838	0.561799	0.827248	2	ADCY10	GO
GO0120216: matrilin complex	0.75691	0.943438	0.019176	-0.51487	-0.76871	2	c("MATN2", "MATN3")	GO
GO1905305: negative regulation of cardiac myofibril assembly	0.757426	0.943438	0.018333	0.619595	0.828144	1	SMAD4	GO
GO2000111: positive regulation of macrophage apoptotic process	0.757	0.943438	0.019143	-0.4614	-0.75044	3	MEF2C	GO
GO2000298: regulation of Rho-dependent protein serine/threonine kinase activity	0.756582	0.943438	0.019151	-0.46192	-0.75128	3	HEG1	GO
GO0002719: negative regulation of cytokine production involved in immune response	0.757749	0.943512	0.02114	0.286908	0.801164	23	c("CUEDC2", "JAK3", "NLRX1", "BCL6", "HLA-F", "ANGPT1", "LILRB1", "TGFB1", "BST2")	GO
GO0005356: D-glucose:proton symporter activity	0.75775	0.943512	0.01782	0.560972	0.826029	2	SLC45A2	GO
GO0008190: eukaryotic initiation factor 4E binding	0.757682	0.943512	0.01806	-0.37501	-0.75708	8	c("ANGEL1", "LARP1")	GO
GO0140896: cGAS/STING signaling pathway	0.757693	0.943512	0.021391	0.27938	0.813138	27	c("BANF1", "SPSB3", "RNF185", "PRKDC", "AARS2", "ZDHHC18", "LYPLAL1", "TBK1", "DDX41", "AKT1", "RNF7", "IRF3", "BTK", "PARP1")	GO
GO2000643: positive regulation of early endosome to late endosome transport	0.757735	0.943512	0.019238	0.350561	0.765832	9	RAB21	GO
GO0016230: sphingomyelin phosphodiesterase activator activity	0.757876	0.943603	0.018615	-0.61172	-0.82248	1	STX4	GO
GO0009132: nucleoside diphosphate metabolic process	0.758176	0.94378	0.013128	-0.25033	-0.85256	118	c("DLG2", "DLG1", "AK5", "SLC4A4", "ZBTB20", "APP", "PSEN1", "LIPA", "GPI", "CASK", "NCOR1", "HDAC4", "FKRP", "MAGI3", "IGF1", "HTR2A", "MTOR", "EP300", "TJP2", "INSR", "ENTPD5", "GPD1", "PFKFB2", "CAD")	GO
GO0033147: negative regulation of intracellular estrogen receptor signaling pathway	0.758115	0.94378	0.02027	0.319483	0.78368	14	CNOT9	GO
GO1904597: negative regulation of connective tissue replacement involved in inflammatory response wound healing	0.758132	0.94378	0.017812	0.560779	0.825745	2	PPARG	GO
GO0016170: interleukin-15 receptor binding	0.758416	0.943815	0.018313	0.618627	0.826849	1	SYK	GO
GO0032752: positive regulation of interleukin-3 production	0.758416	0.943815	0.018313	0.618627	0.826849	1	SYK	GO
GO0035594: ganglioside binding	0.758327	0.943815	0.018333	0.422663	0.783502	5	c("CLIP3", "PSAP")	GO
GO0072237: metanephric proximal tubule development	0.75837	0.943815	0.018588	-0.41151	-0.74882	5	PKD1	GO
GO0000981: DNA-binding transcription factor activity, RNA polymerase II-specific	0.758475	0.943822	0.074926	0.204534	0.95876	887	c("ZFY", "PCBP1", "KLF9", "ZNF155", "ZNF483", "SKIL", "THRA", "ZNF331", "PURB", "ZSCAN31", "JUN", "MXD1", "ZKSCAN8", "RUNX2", "JUND", "TSHZ1", "ZNF891", "ZNF727", "MECOM", "KLF6", "ZNF415", "ZNF665", "RUNX1", "ZBTB41", "RORB", "ZNF253", "ZNF32", "ZNF471", "ZBTB11", "ZNF766", "NR1D1", "ZNF24", "ZNF322", "ZNF10", "ZFP90", "ZSCAN18", "CEBPB", "ZBTB1", "ZNF195", "NR4A2", "LHX2", "CEBPD", "STAT1", "CEBPG", "NFE2L1", "ZBTB18", "ZNF470", "TCFL5", "NR2F1", "ZBTB34", "IRF1", "ZNF736", "CREBRF", "ZNF429", "ZNF302", "TEF", "REL", "ZNF280C", "IKZF5", "PURA", "NR1H3", "HLF", "FOXP4", "MAFG", "ZNF568", "ZNF514", "PGRMC2", "ZNF281", "HIF1A", "BHLHE41", "ZFP30", "NFIX", "ZBTB25", "MYNN", "HIVEP1", "ZBTB43", "ZNF791", "MAFB", "ZNF440", "NFXL1", "ENO1", "ZNF516", "ZNF510", "SP140", "ZNF528", "ZNF93", "ZNF124", "ZNF565", "ZNF571", "ESR2", "NR1H2", "FOSL2", "ZNF546", "PLAGL2", "HSF1", "ZBTB16", "FOXO3", "ZNF566", "NEUROD2", "RFXAP", "ZBTB38", "ATMIN", "CREB1", "CREBZF", "ZNF260", "SOX2", "ATF3", "ZNF780B", "ZNF404", "ZNF131", "ZC3H8", "ZNF134", "TFE3", "ZKSCAN5", "ZNF441", "ZNF569", "ZBTB4", "ZBTB7A", "ZNF12", "ZNF610", "ZNF394", "ZBTB5", "ZNF439", "ZNF135", "ZNF83", "ZNF677", "RFX8", "ZNF141", "ZNF570", "ZNF304", "ZNF101", "ZNF493", "ZSCAN21", "PBX2", "ZBTB26", "ZBTB37", "ZNF117", "ZNF787", "ZNF426", "DEAF1", "ZNF675", "WIZ", "ZNF14", "GZF1", "ZGLP1", "ZNF280D", "ZNF224", "TFAP2E", "ZNF324", "ZNF771", "ZNF699", "ZNF283", "ZNF518B", "ZSCAN23", "ZNF595", "ZHX1", "SCX", "ZNF506", "SMAD1", "ZNF182", "ZFP69B", "NR1D2", "CDC5L", "ZNF728", "AHRR", "AR", "MTF1", "ZNF425", "ZNF500", "ZNF789", "ZBTB21", "ZNF66", "ZNF30", "ZFP82", "ZNF398")	GO
GO0070891: lipoteichoic acid binding	0.758671	0.944001	0.01911	-0.4607	-0.74929	3	DMBT1	GO
GO0001678: intracellular glucose homeostasis	0.759105	0.944302	0.02885	0.227735	0.89078	132	c("FIS1", "RAC1", "PHPT1", "DYNLL1", "GCLM", "IRS2", "LRRC8A", "NR1D1", "UNC13B", "ENY2", "SIRT1", "HIF1A", "SRI", "MPC2", "SELENOT", "NADK", "HK1", "FOXO3", "OSBP", "SYBU", "NDUFAF2", "SLC9B2", "PRKACA", "GHRL", "NPTX1", "CCDC186", "ERN1", "RAB11B", "TRA2B", "CYBA", "RACK1", "CDK16", "HLA-DRB1", "CARTPT")	GO
GO0001931: uropod	0.759326	0.944302	0.01698	-0.34416	-0.77673	13	c("PIP5K1B", "DNM2")	GO
GO0002682: regulation of immune system process	0.759184	0.944302	0.104939	0.203496	0.966818	1253	c("HSPA1A", "HLA-A", "SQSTM1", "TMBIM6", "LGMN", "TSC22D3", "HLA-C", "HSPA8", "CALR", "CD81", "PURB", "HLA-B", "TNFSF13B", "SOD1", "HSP90AA1", "TRAF6", "RAC1", "HSPA9", "BTNL9", "HSPD1", "MAP3K20", "KLRD1", "GP6", "DLL1", "HSPH1", "ADAR", "JUND", "SELENOK", "BANF1", "NLRP1", "PARK7", "CLPTM1", "PRNP", "RHOA", "UBE2J1", "PHPT1", "USP38", "ATG12", "IRS2", "RUNX1", "RIPOR2", "ISG15", "NR1D1", "CSK", "PRKAR1A", "SELENOS", "FAM76B", "MIA3", "DDX21", "CEBPB", "ZBTB1", "RIF1", "SERPINB9", "IL16", "BCAR1", "UBQLN1", "CRKL", "STAT1", "SMARCC2", "IPO5", "CLU", "AKIRIN2", "TMEM64", "PLCG2", "DHPS", "HEXIM1", "BLOC1S6", "PRKD2", "ERAP1", "ZBTB34", "HSP90B1", "CD200", "IRF1", "ACTB", "PITHD1", "ABHD8", "SIRT1", "NFKBIA", "OPA1", "YTHDF1", "TRIM5", "OTUD4", "PTPN1", "NR1H3", "IL34", "TOMM70", "P4HTM", "EFNB3", "SPON2", "HIF1A", "ZBTB25", "USP5", "CUEDC2", "MALT1", "YTHDF3", "MAFB", "STOML2", "SAMHD1", "CRK", "HRAS", "EIF2AK4", "HAVCR2", "MIF", "JAK3", "BTN3A2", "SERPING1", "HK1", "RB1", "CPT1A", "CLPB", "DDX3X", "SPSB3", "PSMB4", "SMARCE1", "CD8A", "NR1H2", "TOB2", "FOSL2", "HMGB2", "CDKN2A", "C9orf72", "SLC39A6", "C1QB", "P2RX4", "NKAP", "YTHDF2", "C1QBP", "HSF1", "SFRP1", "PTPN2", "ZBTB16", "FOXO3", "SYT11", "HLA-E", "CREB1", "SIAE", "PHF10", "MSH2", "RNF41", "BTN3A1", "ZFP36", "RAB29", "STMP1", "COLEC12", "B2M", "ZNF131", "VAMP8", "RANBP2", "ZC3H8", "ZNF134", "TFE3", "AZGP1", "BIRC2", "BID", "CD24", "IL7", "NOP53", "MAPK14", "DHX58", "GRB2", "DDT", "PRKCH", "RNF185", "SEMA7A", "GRN", "LAPTM5", "RIPK2", "KAT7", "FURIN", "SLC11A1", "N4BP1", "PLK2", "NLRX1", "POLR3B", "LRRC17", "DNAJB9", "MUL1", "POLR3G", "ZBTB26", "SENP1", "MEAF6", "ZBTB37", "DPP4", "EIF4E2", "TIFA", "TNIP1", "LAMP1", "ATM", "ZNFX1", "PCID2", "BECN1", "APPL1", "CFB", "CBFB", "PPP2R3C", "DUSP3", "P4HB", "PIANP", "EIF2AK2", "SLC15A2", "ZNF675", "IL1RL2", "WASL", "DDX1", "FGR", "GDI1", "BLVRA", "FAM3A", "SLC9B2", "SLC7A5", "BCL10", "CD74", "BANK1", "APPL2", "INHBA", "THBS1", "PRELID1", "CR1L", "C5AR1", "DLG5", "BTN2A1", "ID2", "LYAR", "MARK4", "OTUD5", "MED23", "TGFBR2")	GO
GO0034875: caffeine oxidase activity	0.759289	0.944302	0.018588	-0.61094	-0.82143	1	CYP2C8	GO
GO0035934: corticosterone secretion	0.759356	0.944302	0.018532	0.397379	0.778171	6	SELENOM	GO
GO0043516: regulation of DNA damage response, signal transduction by p53 class mediator	0.759296	0.944302	0.021925	0.268924	0.820267	33	c("NPM1", "SIRT1", "MIF", "CDKN2A", "CD44", "ATM", "CD74", "ING4", "DYRK3", "PLA2R1", "PSMD10", "PTTG1IP", "TP53", "KDM1A")	GO
GO0048240: sperm capacitation	0.759375	0.944302	0.020094	0.324287	0.781075	13	c("CATSPER2", "CABYR")	GO
GO0060021: roof of mouth development	0.759389	0.944302	0.014214	-0.26385	-0.83409	71	c("DLG1", "PDGFRA", "GABRB3", "WDPCP", "FRAS1", "SMAD2", "BMPR1A", "SATB2", "PLEKHA1")	GO
GO0060136: embryonic process involved in female pregnancy	0.759356	0.944302	0.018532	0.397393	0.778198	6	c("HSF1", "CITED2", "EMP2")	GO
GO0004418: hydroxymethylbilane synthase activity	0.759491	0.944303	0.018584	-0.61033	-0.82061	1	HMBS	GO
GO0070493: thrombin-activated receptor signaling pathway	0.759496	0.944303	0.017312	-0.35112	-0.76464	11	c("IQGAP2", "STMN1", "SNCA", "VPS54", "F2R")	GO
GO0031259: uropod membrane	0.759604	0.944305	0.01829	0.617597	0.825473	1	SCIMP	GO
GO0038123: toll-like receptor TLR1:TLR2 signaling pathway	0.759604	0.944305	0.01829	0.617597	0.825473	1	SCIMP	GO
GO0043398: HLH domain binding	0.759726	0.944392	0.018098	0.451135	0.788942	4	SIRT1	GO
GO0032982: myosin filament	0.75987	0.944504	0.01697	-0.34382	-0.77596	13	c("MYO18A", "MYH11", "MYH3", "MYH14", "MYH7B", "MYOM1")	GO
GO0042417: dopamine metabolic process	0.759981	0.944576	0.015374	-0.28532	-0.80731	37	c("GRIN2A", "PRKN")	GO
GO0070230: positive regulation of lymphocyte apoptotic process	0.760045	0.944591	0.020338	0.308078	0.785056	16	c("BCL2L11", "ZC3H8", "PRELID1", "TP53")	GO
GO0051664: nuclear pore localization	0.760111	0.944607	0.018298	0.42183	0.781957	5	FXR1	GO
GO0000050: urea cycle	0.762281	0.944655	0.019368	0.342199	0.768334	10	c("ASS1", "ARG2", "ASL", "AGMAT")	GO
GO0000715: nucleotide-excision repair, DNA damage recognition	0.762178	0.944655	0.01824	0.616326	0.823774	1	XPA	GO
GO0003069: acetylcholine-mediated vasodilation involved in regulation of systemic arterial blood pressure	0.760594	0.944655	0.018271	0.616992	0.824664	1	SOD2	GO
GO0004035: alkaline phosphatase activity	0.760703	0.944655	0.01856	-0.61015	-0.82037	1	ALPL	GO
GO0004903: growth hormone receptor activity	0.762144	0.944655	0.019072	-0.5119	-0.76428	2	c("GHR", "CSF2RA")	GO
GO0005462: UDP-N-acetylglucosamine transmembrane transporter activity	0.760928	0.944655	0.017786	0.49969	0.807819	3	SLC35B4	GO
GO0009330: DNA topoisomerase type II (double strand cut, ATP-hydrolyzing) complex	0.761107	0.944655	0.018552	-0.60973	-0.8198	1	TOP2A	GO
GO0010875: positive regulation of cholesterol efflux	0.761803	0.944655	0.021058	0.286066	0.798812	23	c("SIRT1", "NR1H3", "NR1H2", "PTCH1", "CAV1", "PPARG", "GPS2")	GO
GO0019477: L-lysine catabolic process	0.762268	0.944655	0.018049	0.450019	0.786991	4	c("AADAT", "DLST")	GO
GO0030070: insulin processing	0.761524	0.944655	0.019163	0.34955	0.763622	9	c("ERO1B", "YIPF5", "P4HB")	GO
GO0030729: acetoacetate-CoA ligase activity	0.760703	0.944655	0.01856	-0.61021	-0.82045	1	AACS	GO
GO0030888: regulation of B cell proliferation	0.761836	0.944655	0.023999	0.250304	0.838148	53	c("CD81", "TNFSF13B", "IRS2", "MIF", "CDKN2A", "IL7", "ATM", "CD74", "TICAM1", "BCL6", "CD320", "FCGR2B", "BMI1", "AHR", "IKZF3", "CARD11", "PELI1", "TYROBP", "PKN1", "SLC39A10", "BTK")	GO
GO0032374: regulation of cholesterol transport	0.76229	0.944655	0.01472	-0.27543	-0.8213	49	c("ABCA2", "OSBPL6", "SREBF2", "COMMD1", "LRP1", "ABCA8", "ZDHHC8", "EEPD1", "ABCA5", "TSPO", "YJEFN3", "ABCA7", "ARV1")	GO
GO0033867: Fas-activated serine/threonine kinase activity	0.762178	0.944655	0.01824	0.616265	0.823693	1	FASTK	GO
GO0033882: choloyl-CoA hydrolase activity	0.761516	0.944655	0.019085	-0.51244	-0.76509	2	c("BAAT", "ACOT8")	GO
GO0033897: ribonuclease T2 activity	0.76198	0.944655	0.018244	0.616386	0.823855	1	RNASET2	GO
GO0035279: miRNA-mediated gene silencing by mRNA destabilization	0.761569	0.944655	0.017675	-0.36645	-0.76227	9	AGO3	GO
GO0038060: nitric oxide-cGMP-mediated signaling	0.760998	0.944655	0.017686	-0.36675	-0.76289	9	KCNC2	GO
GO0042144: vacuole fusion, non-autophagic	0.761935	0.944655	0.019077	-0.5122	-0.76473	2	c("VPS16", "HID1")	GO
GO0042537: benzene-containing compound metabolic process	0.760334	0.944655	0.020681	0.293059	0.792037	20	c("GSTM3", "AADAT", "KYNU", "GSTM4", "ALDH8A1", "TDO2")	GO
GO0042558: pteridine-containing compound metabolic process	0.762177	0.944655	0.01583	-0.29333	-0.79327	30	c("FOLH1", "MTHFD1L", "SLC19A1", "PTS", "SHMT1", "PCBD2", "MTHFS")	GO
GO0043221: SMC family protein binding	0.761107	0.944655	0.018552	-0.60979	-0.81988	1	TENT4A	GO
GO0045730: respiratory burst	0.76232	0.944655	0.016097	-0.30294	-0.78992	25	c("CAMK1D", "LIPA", "DUSP10", "BCR", "CYBC1", "CD55", "INSR")	GO
GO0048773: erythrophore differentiation	0.760594	0.944655	0.018271	0.616992	0.824664	1	SOD2	GO
GO0050187: phosphoamidase activity	0.760703	0.944655	0.01856	-0.61015	-0.82037	1	ALPL	GO
GO0051151: negative regulation of smooth muscle cell differentiation	0.760461	0.944655	0.01665	-0.32374	-0.77991	17	c("DNMT1", "RCAN1", "NFATC3", "FGF9", "NFATC1", "PRDM6")	GO
GO0051380: norepinephrine binding	0.761178	0.944655	0.01906	-0.45912	-0.74672	3	c("DRD4", "ADRA2A", "ADRB2")	GO
GO0052732: phosphoethanolamine phosphatase activity	0.760703	0.944655	0.01856	-0.61015	-0.82037	1	ALPL	GO
GO0052815: medium-chain fatty acyl-CoA hydrolase activity	0.761516	0.944655	0.019085	-0.51244	-0.76509	2	c("BAAT", "ACOT8")	GO
GO0055014: atrial cardiac muscle cell development	0.761712	0.944655	0.01854	-0.60954	-0.81955	1	FHL2	GO
GO0060117: auditory receptor cell development	0.761512	0.944655	0.021317	0.279774	0.806103	26	c("SOD1", "RAC1", "STRC", "CDH23", "SLC4A7")	GO
GO0061908: phagophore	0.761387	0.944655	0.019056	-0.45882	-0.74623	3	c("ATG2A", "ATG2B")	GO
GO0070195: growth hormone receptor complex	0.762144	0.944655	0.019072	-0.5119	-0.76428	2	c("GHR", "CSF2RA")	GO
GO0102266: tRNA-dihydrouridine20a synthase activity	0.76099	0.944655	0.018263	0.616689	0.824259	1	DUS4L	GO
GO0102267: tRNA-dihydrouridine20b synthase activity	0.76099	0.944655	0.018263	0.616689	0.824259	1	DUS4L	GO
GO0120516: diacylglycerol lipase activity	0.761387	0.944655	0.019056	-0.45848	-0.74568	3	ABHD2	GO
GO1901605: alpha-amino acid metabolic process	0.761981	0.944655	0.029871	0.222966	0.898174	158	c("SERINC3", "OAT", "PARK7", "GOT1", "GCLM", "PSPH", "DCT", "BLOC1S6", "ALDH5A1", "AZIN1", "MTHFD2L", "ACAT1", "GCSH", "CRYM", "HMGCLL1", "GCDH", "ASNSD1", "SRR", "ACADSB", "PCBD1", "P4HB", "HIBCH", "APIP", "THNSL2", "PLOD3", "MECP2", "MTR", "CTH", "ASS1", "ARG2", "SLC7A11", "ENOPH1", "ATP2B4", "GLS2", "NADSYN1", "AADAT", "GOT2", "SCLY", "KYNU", "SLC39A8", "ALDH18A1", "MTRR", "CLN3", "CARNMT1", "CSAD", "ASNS", "THAP4", "DLST", "SLC45A2", "CDO1", "ASL", "NIT2", "HYKK", "ODC1", "SLC7A7", "MTHFR", "SMS", "NOXRED1", "PAH", "ADI1")	GO
GO1904649: regulation of fat cell apoptotic process	0.760703	0.944655	0.01856	-0.61009	-0.82029	1	SPTLC1	GO
GO1905932: positive regulation of vascular associated smooth muscle cell differentiation involved in phenotypic switching	0.760594	0.944655	0.018271	0.616992	0.824664	1	SOD2	GO
GO1990406: CGRP receptor complex	0.761194	0.944655	0.017753	0.559587	0.82399	2	RAMP1	GO
GO1990569: UDP-N-acetylglucosamine transmembrane transport	0.760928	0.944655	0.017786	0.49969	0.807819	3	SLC35B4	GO
GO0034146: toll-like receptor 5 signaling pathway	0.762462	0.944699	0.017756	0.498365	0.805677	3	c("TLR5", "MYD88", "TNFAIP3")	GO
GO1905673: positive regulation of lysosome organization	0.762431	0.944699	0.018723	-0.43098	-0.74528	4	PPP3CB	GO
GO0007212: G protein-coupled dopamine receptor signaling pathway	0.76306	0.944787	0.015955	-0.29757	-0.79328	28	c("ALK", "LRRK2", "GNAO1", "ADCY5", "DTNBP1", "ADCY6", "SLC1A1")	GO
GO0032223: negative regulation of synaptic transmission, cholinergic	0.762722	0.944787	0.018521	-0.60924	-0.81915	1	ACHE	GO
GO0032690: negative regulation of interleukin-1 alpha production	0.762924	0.944787	0.018517	-0.60912	-0.81898	1	CX3CL1	GO
GO0045237: CXCR1 chemokine receptor binding	0.762924	0.944787	0.018517	-0.60912	-0.81898	1	CX3CL1	GO
GO0048252: lauric acid metabolic process	0.76297	0.944787	0.018225	0.615841	0.823126	1	CYP4Z1	GO
GO0050421: nitrite reductase (NO-forming) activity	0.762845	0.944787	0.017749	0.497989	0.805069	3	CYB5B	GO
GO0051041: positive regulation of calcium-independent cell-cell adhesion	0.762924	0.944787	0.018517	-0.60912	-0.81898	1	CX3CL1	GO
GO0052722: fatty acid in-chain hydroxylase activity	0.76297	0.944787	0.018225	0.615841	0.823126	1	CYP4Z1	GO
GO0071651: positive regulation of chemokine (C-C motif) ligand 5 production	0.763085	0.944787	0.01824	0.419834	0.778258	5	DDX3X	GO
GO0097690: iron ion transmembrane transporter inhibitor activity	0.763168	0.944787	0.018221	0.61572	0.822964	1	HAMP	GO
GO0120219: subapical part of cell	0.762772	0.944787	0.018229	0.616023	0.823369	1	CROCC	GO
GO1904039: negative regulation of iron export across plasma membrane	0.763168	0.944787	0.018221	0.61572	0.822964	1	HAMP	GO
GO2001046: positive regulation of integrin-mediated signaling pathway	0.763263	0.944838	0.019868	0.327975	0.773264	12	c("CD63", "LAMA2")	GO
GO1905324: telomere-telomerase complex assembly	0.763328	0.944853	0.018509	-0.60888	-0.81866	1	HMBOX1	GO
GO0035658: Mon1-Ccz1 complex	0.763413	0.944893	0.018489	-0.4089	-0.74408	5	c("CCZ1", "MON1A")	GO
GO0045834: positive regulation of lipid metabolic process	0.763601	0.945008	0.013083	-0.25041	-0.84598	110	c("ZBTB20", "LPGAT1", "QKI", "SLC27A1", "HTR2C", "SREBF1", "SREBF2", "PRKCE", "BMP6", "GNAI1", "GPIHBP1", "HTR2A", "FGF1", "CLSTN3", "MTOR", "TWIST1")	GO
GO1904678: alpha-aminoacyl-tRNA binding	0.763612	0.945008	0.017734	0.497623	0.804479	3	NEMF	GO
GO0003690: double-stranded DNA binding	0.764706	0.945201	0.093304	0.204536	0.968219	1126	c("ZFY", "UTY", "KLF9", "ZNF483", "TAF7", "WBP2", "SKIL", "THRA", "ZNF331", "PURB", "ZSCAN31", "JUN", "MXD1", "HSPD1", "ZKSCAN8", "RUNX2", "PRDX5", "CENPC", "JUND", "BANF1", "NLRP1", "ZNF891", "ZNF727", "MECOM", "PSIP1", "NPM1", "BCOR", "KLF6", "ZNF415", "ZNF665", "RUNX1", "ZBTB41", "RORB", "CGGBP1", "ZNF253", "ZNF32", "ZNF471", "ZBTB11", "ZNF766", "NR1D1", "ZNF24", "ZNF322", "ZNF10", "UBTF", "ZFP90", "TERF1", "PIN4", "ZSCAN18", "MSH6", "CEBPB", "ANKRD23", "ZBTB1", "ZNF195", "NR4A2", "MBD4", "PER1", "ZNF667", "ARID5B", "GTF2A1", "LHX2", "CEBPD", "STAT1", "CEBPG", "NFE2L1", "ZBTB18", "RBL2", "ZNF470", "SMC3", "ZNF358", "TCFL5", "NR2F1", "ZBTB34", "IRF1", "ZNF736", "CREBRF", "ORC5", "ZNF429", "ZNF302", "SIRT1", "RRN3", "TEF", "REL", "ZNF280C", "IKZF5", "PURA", "NR1H3", "HLF", "FOXP4", "TDG", "MAFG", "ZNF568", "ZNF514", "ZNF281", "JPX", "HIF1A", "BHLHE41", "ZFP30", "RBBP4", "NFIX", "ZBTB25", "MYNN", "HIVEP1", "ZBTB43", "ZNF791", "TBPL1", "IFIT5", "MAFB", "ZNF440", "CHD7", "NFXL1", "SLC2A4RG", "TERF2", "ENO1", "ZNF516", "ZNF658", "RB1", "ZNF528", "ZNF93", "ZNF124", "ZNF565", "ZNF571", "ESR2", "NR1H2", "FOSL2", "ZNF546", "HMGB2", "CALCOCO1", "HSF1", "ZBTB16", "FOXO3", "ZNF566", "NEUROD2", "RFXAP", "ZBTB38", "ATMIN", "CREB1", "SUB1", "MSH2", "MAF1", "ZNF260", "SOX2", "ATF3", "ZNF780B", "ZNF404", "ZNF131", "ZC3H8", "ZNF134", "YBX3", "TFE3", "CBX4", "ZKSCAN5", "ZNF441", "ZNF569", "ZBTB4", "GABPB2", "ZBTB7A", "ZNF12", "ZNF610", "ZNF394", "ZBTB5", "ZNF439", "ZNF135", "ZNF83", "IKZF2", "ZNF677", "RFX8", "KAT7", "SNAPC3", "KDM5A", "ZNF141", "ZNF570", "ZNF304", "ZNF101", "RAD21", "ZSCAN21", "PBX2", "ZBTB26", "ZBTB37", "ZNF117", "PCID2", "ZNF691", "ZNF787", "ZNF426", "DEAF1", "ZNF675", "WIZ", "TSPYL2", "ZNF14", "GZF1", "ZNF280D", "RBBP5", "YAP1", "TFAP2E", "ZNF324", "ORC3", "ZNF771", "ZNF699", "ZNF283", "ZSCAN23", "ZNF595", "GTF2B", "SCX", "RBL1", "ZNF506", "SMAD1", "ZNF182", "GABPB1", "ZFP69B", "EEF1D", "NR1D2", "CDC5L", "ZNF728", "AHRR", "XRCC6", "AR", "MTF1", "ZNF425", "ZNF500", "MECP2", "ZNF789", "ZNF66", "ZNF30", "ZFP82", "ZNF398", "IFI16", "DDX60", "NFIL3", "WDR48", "PRDM1", "ZNF624", "ZNF737", "ZNF681", "PRKDC", "ZNF680", "ZCCHC3", "ZNF549", "ZNF263", "FOXJ2", "MUTYH")	GO
GO0004027: alcohol sulfotransferase activity	0.765145	0.945201	0.018473	-0.60827	-0.81784	1	SULT1C2	GO
GO0004540: RNA nuclease activity	0.763963	0.945201	0.026416	0.233331	0.871177	96	c("DIS3", "RPP30", "PPP1R8", "SAMHD1", "CNOT6L", "ZC3H12B", "AZGP1", "CNOT8", "N4BP1", "SLFN5", "ENDOV", "PLD6", "LACTB2", "NUDT12", "INTS11", "ERN1", "RNASEL", "EXD2", "DBR1", "NYNRIN", "DCP2", "RPP14", "ERI2", "ELAC2", "ERI1", "NOB1")	GO
GO0005849: mRNA cleavage factor complex	0.764307	0.945201	0.02069	0.296602	0.789763	19	c("NUDT21", "CSTF3", "PCF11", "CSTF1", "SSU72")	GO
GO0006369: termination of RNA polymerase II transcription	0.765038	0.945201	0.019564	0.335316	0.773106	11	c("PPP1R10", "SCAF4", "PCF11", "PPP1CA", "SSU72")	GO
GO0008508: bile acid:sodium symporter activity	0.764682	0.945201	0.018679	-0.42929	-0.74236	4	c("SLC10A1", "SLC10A4", "SLC10A3", "SLC10A6")	GO
GO0016331: morphogenesis of embryonic epithelium	0.764594	0.945201	0.012707	-0.24708	-0.85278	132	c("ZEB2", "PRICKLE1", "DLC1", "FGFR2", "LRP2", "MTHFD1L", "PHACTR4", "PRKACB", "CC2D2A", "ABL1", "SCRIB", "TSC2", "LMO4", "PTK7", "RARG", "TWIST1", "SEMA4C", "BMP7", "TULP3")	GO
GO0016614: oxidoreductase activity, acting on CH-OH group of donors	0.764239	0.945201	0.013588	-0.25648	-0.84058	89	c("KCNAB1", "D2HGDH", "HSD17B3", "CRYL1", "ABCC4", "H6PD", "HSD17B14", "HSD17B7", "IDH2", "GPD2", "HSD17B4", "AKR1A1", "GPD1L", "BDH1", "CBR4", "MDH1B", "GPD1", "ADHFE1", "DHRS11", "HIBADH", "HADHA", "KCNAB3", "IDH3G", "KCNAB2", "HSD17B6")	GO
GO0016889: DNA endonuclease activity, producing 3'-phosphomonoesters	0.764185	0.945201	0.018438	0.395458	0.774408	6	c("RAD51C", "GEN1")	GO
GO0031261: DNA replication preinitiation complex	0.764821	0.945201	0.019568	0.335468	0.773457	11	c("MCM4", "ORC3")	GO
GO0032107: regulation of response to nutrient levels	0.763993	0.945201	0.021263	0.27777	0.808453	27	c("MT3", "SNW1", "UCN", "MKKS", "GHRL", "NENF", "CARTPT", "PRKAG1")	GO
GO0032701: negative regulation of interleukin-18 production	0.76483	0.945201	0.017683	0.558227	0.821987	2	c("IL10", "CD84")	GO
GO0036119: response to platelet-derived growth factor	0.764979	0.945201	0.020587	0.292061	0.78934	20	c("SYAP1", "PTPN1", "CREB1")	GO
GO0036143: kringle domain binding	0.764356	0.945201	0.018198	0.614933	0.821912	1	CLEC3B	GO
GO0051922: cholesterol sulfotransferase activity	0.765145	0.945201	0.018473	-0.60827	-0.81784	1	SULT1C2	GO
GO0060101: negative regulation of phagocytosis, engulfment	0.765145	0.945201	0.018473	-0.60815	-0.81768	1	CD300A	GO
GO0060229: lipase activator activity	0.764363	0.945201	0.016531	-0.31976	-0.77841	18	c("PDGFRA", "GPIHBP1", "ARHGAP6")	GO
GO0060754: positive regulation of mast cell chemotaxis	0.764018	0.945201	0.018477	-0.40852	-0.74338	5	c("VEGFB", "VEGFA")	GO
GO0070295: renal water absorption	0.764809	0.945201	0.018	0.448563	0.784444	4	c("AQP1", "HAS2", "MLLT6")	GO
GO0071801: regulation of podosome assembly	0.764821	0.945201	0.019568	0.335429	0.773367	11	RHOA	GO
GO0072542: protein phosphatase activator activity	0.764807	0.945201	0.01614	-0.30697	-0.78839	23	c("VCAN", "CALM3", "PHACTR4", "AMBRA1")	GO
GO0097708: intracellular vesicle	0.764594	0.945201	0.008087	-0.23304	-0.94722	2071	c("CNTNAP2", "SYT1", "NRXN1", "GRIN2A", "SLC35F1", "GRIA3", "SNAP25", "PDE4B", "PRKG1", "TRIM9", "PCDH7", "FMN2", "NCALD", "TMEM108", "SH3GL3", "MAGI2", "CCDC88A", "CARMIL1", "APBB2", "NEDD4L", "LRRC7", "PRKN", "GRIN2B", "KIRREL3", "ASTN2", "RABGAP1L", "SSH2", "PTPRN2", "MCTP1", "SBF2", "ATP2B1", "PPFIA2", "MVB12B", "GRIA4", "SGIP1", "CACNA2D1", "TNIK", "FNBP1", "CTTNBP2", "KIF1B", "SPRED2", "CLVS1", "ANK2", "VGF", "SLC12A2", "PLD1", "ABCA2", "TNK2", "RPH3A", "GRIP1", "CACNG8", "NEO1", "ARHGAP26", "AGAP1", "KIFC3", "MYO1E", "TF", "ATP8A1", "GRIA1", "LDLRAD4", "GRIA2", "DGKI", "AOAH", "NTRK2", "DNAJC6", "APP", "BICD1", "WLS", "CAMK2G", "CADPS2", "SCN8A", "ATP10B", "STX8", "PICALM", "PAM", "SLC4A8", "STXBP5", "HIP1R", "TRAPPC9", "CALM3", "EPHB1", "ATP8A2", "SYNDIG1", "MYO5A", "MYO6", "TPCN1", "MICALL2", "TBC1D5", "NRGN", "RASGEF1B", "FGFR2", "OSBPL6", "SERPINE2", "ITPR1", "BIRC6", "LRP2", "IRAK2", "GABRB3", "SPRED1", "RIN2", "SORL1", "MOSPD2", "SREBF1", "SREBF2", "DYNC1I1", "PSEN1", "GABRB2", "OSBP2", "UVRAG", "ITPR2", "C2CD5", "RNF144A", "DGKD", "PTPRS", "CAMK2A", "VPS35L", "CNIH3", "TMEM165", "RAB40B", "MYO1D", "SH3KBP1", "LZTR1", "CDK13", "SPAG9", "ATP8B4", "RNF13", "PKD1", "DNM2", "STK10", "STXBP1", "SLC9A9", "SGSM2", "GPI", "TRPM2", "MYRIP", "GAD2", "LRRK2", "SNX1", "RAB30", "WDFY2", "KCNK1", "ATG7", "LPAR1", "ADAM10", "CLCN5", "DIAPH2", "FGFR3", "HIP1", "NUMB", "ARHGEF2", "STK31", "TRAK1", "TOM1L2", "B4GALT1", "ASTN1", "STS", "BRSK1", "RABEP2", "CPPED1", "ARHGAP32", "AGAP2", "SPPL3", "ATP1A2", "ICA1L", "RAPGEF2", "UNC13D", "ABCC4", "MOXD1", "KCNJ4", "COMMD1", "EXOC3", "SYT12", "MICALL1", "TIMP2", "STAMBPL1", "DENND1A", "TMEM163", "DENND4B", "PIK3C2B", "EHBP1", "SLC26A7", "EPHA3", "ABHD17A", "VWF", "CC2D1B", "SORCS2", "HGSNAT", "VPS13C", "MAN1B1", "LRP1", "SPPL2B", "MYH11", "ITCH", "ARFGEF2", "PI4KA", "ADCY8", "PTPRJ", "ATP13A4", "KIAA0319", "DST", "ARHGAP21", "CADPS", "STX3", "TBC1D12", "RHOBTB1", "UBAP1L", "PSMA5", "FCHSD2", "EXPH5", "CLVS2", "ATG14", "AMBRA1", "ITGB5", "PICK1", "ARMC8", "SST", "ROGDI", "CPE", "NAP1L1", "SYN2", "FNDC3A", "WDR11", "RAB8A", "VPS13B", "HGF", "NOD1", "CRISPLD2", "WASHC1", "SNX19", "EEA1", "VTI1A", "MAPKAP1", "SLC38A9", "IQGAP2", "DTNBP1", "TRPM7", "SH3TC2", "CD22", "ARHGAP1", "GIGYF2", "TAC1", "SYP", "CACNG3", "TIMP3", "ICA1", "KIT", "MON2", "ULK2", "NFASC", "TP53INP2", "TECPR1", "OLA1", "RHOBTB2", "DNAJC13", "PRDX4", "PCSK2", "DYNC1H1", "FNBP1L", "SRGAP2", "GIPC1", "ATP2C2", "IGF1", "UNC13A", "NIPA2", "EPN2", "WASHC5", "ANTXR1", "HTR2A", "KIF13A", "UBE3A", "SNX24", "RABEP1", "IL4I1", "ACAP2", "SYN3", "MKLN1", "KIDINS220", "RAB6A", "CRH", "CRACR2A", "SVOP", "UBR4", "CCDC93", "SCG2", "CD55", "HTT", "VEZT", "LNPEP", "LRP6", "VEGFB", "GOLIM4", "TBCK", "KIAA0319L", "ACTN2", "STXBP3", "ECPAS")	GO
GO0120170: intraciliary transport particle B binding	0.764638	0.945201	0.017686	0.558288	0.822077	2	KIFAP3	GO
GO0140361: cyclic-GMP-AMP transmembrane import across plasma membrane	0.764223	0.945201	0.018011	0.448924	0.785075	4	c("LRRC8A", "SHOC2")	GO
GO1900127: positive regulation of hyaluronan biosynthetic process	0.764477	0.945201	0.018683	-0.42941	-0.74257	4	c("NFKB1", "PDGFB", "EGF", "HAS2")	GO
GO1902567: negative regulation of eosinophil activation	0.765145	0.945201	0.018473	-0.60815	-0.81768	1	CD300A	GO
GO1901687: glutathione derivative biosynthetic process	0.765212	0.945219	0.017675	0.557415	0.820792	2	GSTP1	GO
GO0007091: metaphase/anaphase transition of mitotic cell cycle	0.765327	0.94523	0.014022	-0.2616	-0.83261	74	c("HECW2", "ARID1B", "NSMCE2", "APC", "DUSP1", "SMARCD2", "ARID1A", "SMARCC1", "SMARCA4", "ANAPC5", "DPF3", "MAD1L1", "SMARCD1", "PBRM1", "SMARCA2", "INCENP", "ZWILCH", "ARID2", "CDK5RAP2", "XRCC3", "CUL3", "BCL7C")	GO
GO1902555: endoribonuclease complex	0.765317	0.94523	0.015961	-0.30116	-0.79101	26	c("DICER1", "AGO3", "AGO4", "DROSHA", "TSEN54", "AGO1")	GO
GO0000451: rRNA 2'-O-methylation	0.765404	0.945241	0.017671	0.557318	0.82065	2	c("MRM2", "MRM1")	GO
GO0035767: endothelial cell chemotaxis	0.765487	0.945241	0.015958	-0.30112	-0.79089	26	c("SEMA5A", "NR4A1", "FGF1", "FGF2", "PLEKHG5", "TMSB4X", "KDR", "RAB13", "NOTCH1", "VEGFA")	GO
GO0043254: regulation of protein-containing complex assembly	0.76555	0.945241	0.010449	-0.23353	-0.89041	376	c("NRG1", "MAP2", "NAV3", "DLG1", "CARMIL1", "SSH2", "MAP1B", "CLASP2", "EVL", "MAPK8", "GSK3B", "DNAJC6", "TENM1", "STXBP5", "HIP1R", "DAAM2", "BCL11A", "ELN", "SORL1", "FER", "PRKCE", "STXBP1", "LRRK2", "ADD3", "BRSK1", "PREX1", "CLASP1", "ABL1", "ABHD17A", "RICTOR", "ARHGEF7", "FCHSD2", "SPTBN4", "AMBRA1", "PDE4DIP", "DCTN1", "SLF2", "FARP2", "LMO4", "SLAIN1", "SYP", "SPTB", "CAMSAP2", "SENP6", "SPTBN1", "DYRK1A", "RASA1", "PAK3", "SPIDR", "TTBK1", "MTOR", "PAK1", "PTPN11", "USP50", "VPS8", "SPTBN2", "FNIP1", "AIDA", "KANK1", "EP300", "FBXL2", "TMSB4X", "HDAC6", "FNIP2", "SNX9", "KANK4", "STMN1", "LMOD1", "TRIOBP")	GO
GO0046645: positive regulation of gamma-delta T cell activation	0.765602	0.945241	0.017406	-0.35508	-0.75651	10	c("SOX13", "STAT5B", "PTPRC")	GO
GO1902995: positive regulation of phospholipid efflux	0.765566	0.945241	0.018974	-0.45712	-0.74347	3	ABCA7	GO
GO0051631: regulation of acetylcholine uptake	0.765953	0.94561	0.018458	-0.60767	-0.81703	1	SLC17A8	GO
GO0003421: growth plate cartilage axis specification	0.766357	0.945804	0.01845	-0.60761	-0.81695	1	STC1	GO
GO0045541: negative regulation of cholesterol biosynthetic process	0.766257	0.945804	0.018179	0.417552	0.774028	5	c("ERLIN2", "INSIG1", "ERLIN1")	GO
GO0050997: quaternary ammonium group binding	0.766376	0.945804	0.01575	-0.29223	-0.7903	30	c("NF1", "PCYT1A", "PITPNB", "PITPNM2", "SCARB2", "DHTKD1", "CHMP3", "PCTP")	GO
GO1903402: regulation of renal phosphate excretion	0.766357	0.945804	0.01845	-0.60761	-0.81695	1	STC1	GO
GO1903403: negative regulation of renal phosphate excretion	0.766357	0.945804	0.01845	-0.60761	-0.81695	1	STC1	GO
GO0045002: double-strand break repair via single-strand annealing	0.767002	0.946512	0.018383	0.394279	0.7721	6	RNF138	GO
GO0019200: carbohydrate kinase activity	0.76711	0.946548	0.020634	0.295566	0.787004	19	c("GNE", "HK1", "PFKFB4", "PFKM", "FGGY", "XYLB", "PFKFB3")	GO
GO0072757: cellular response to camptothecin	0.767137	0.946548	0.018631	-0.4282	-0.74048	4	c("SPIDR", "BLM")	GO
GO0000803: sex chromosome	0.768597	0.946592	0.021169	0.276594	0.80503	27	c("UBE2B", "LRIF1", "SMC6", "BIRC2", "EED", "SPDYA")	GO
GO0004982: N-formyl peptide receptor activity	0.767891	0.946592	0.017624	0.55635	0.819223	2	c("FPR3", "FPR1")	GO
GO0005124: scavenger receptor binding	0.767891	0.946592	0.017624	0.55635	0.819223	2	c("PDZK1", "FPR1")	GO
GO0005811: lipid droplet	0.768459	0.946592	0.025868	0.235795	0.865516	88	c("TRAF6", "C18orf32", "BCAP31", "RAB18", "VCP", "FAAH2", "PRPF19", "GAPDH", "CTDNEP1", "HSD17B11", "SET", "AUP1", "ANXA2", "HILPDA", "CAV1", "NSDHL", "RSAD2", "LMLN", "PNPLA2")	GO
GO0006686: sphingomyelin biosynthetic process	0.767649	0.946592	0.017156	-0.34773	-0.75726	11	c("SGMS1", "ABCA8", "PEMT", "SPTLC2")	GO
GO0010944: negative regulation of transcription by competitive promoter binding	0.767278	0.946592	0.017163	-0.34823	-0.75835	11	c("DACH1", "HDAC4", "KDM2A", "SMAD7")	GO
GO0016813: hydrolase activity, acting on carbon-nitrogen (but not peptide) bonds, in linear amidines	0.768482	0.946592	0.018171	-0.39349	-0.74426	6	c("DDAH1", "PADI2")	GO
GO0030343: vitamin D3 25-hydroxylase activity	0.768597	0.946592	0.017638	0.495176	0.800522	3	c("CYP27A1", "CYP2R1")	GO
GO0030377: urokinase plasminogen activator receptor activity	0.767569	0.946592	0.018426	-0.6073	-0.81654	1	PLAUR	GO
GO0031069: hair follicle morphogenesis	0.768143	0.946592	0.016094	-0.30714	-0.7826	22	c("EXT1", "FGFR2", "BCL2", "NAGLU", "NOTCH1")	GO
GO0032347: regulation of aldosterone biosynthetic process	0.767795	0.946592	0.017864	-0.36978	-0.74651	8	c("BMP6", "CLCN2")	GO
GO0036378: calcitriol biosynthetic process from calciol	0.768597	0.946592	0.017638	0.495176	0.800522	3	c("CYP27A1", "CYP2R1")	GO
GO0036518: chemorepulsion of dopaminergic neuron axon	0.768635	0.946592	0.018945	-0.50857	-0.7593	2	c("WNT5A", "RYK")	GO
GO0042758: long-chain fatty acid catabolic process	0.767619	0.946592	0.017966	-0.38069	-0.7443	7	c("CYP4F12", "AIG1", "CYP4F3", "ABCD1")	GO
GO0042974: nuclear retinoic acid receptor binding	0.768251	0.946592	0.016075	-0.3058	-0.7854	23	c("NCOA1", "ASXL1", "NCOR2", "NCOA6", "RARG", "ACTN4", "NSD1", "CNOT1")	GO
GO0046587: positive regulation of calcium-dependent cell-cell adhesion	0.768515	0.946592	0.018117	0.612995	0.819322	1	KIFAP3	GO
GO0048146: positive regulation of fibroblast proliferation	0.768674	0.946592	0.014756	-0.27602	-0.81156	45	c("PDGFC", "PDGFRA", "DDR2", "CDK6", "ABL1", "IGF1")	GO
GO0048385: regulation of retinoic acid receptor signaling pathway	0.767375	0.946592	0.016629	-0.32749	-0.77762	16	c("ZNF536", "ASXL1")	GO
GO0050655: dermatan sulfate proteoglycan metabolic process	0.768711	0.946592	0.016917	-0.34237	-0.76128	12	c("CSGALNACT1", "UST")	GO
GO0060272: embryonic skeletal joint morphogenesis	0.76816	0.946592	0.018611	-0.42756	-0.73937	4	BMP7	GO
GO0061450: trophoblast cell migration	0.767344	0.946592	0.020629	0.295394	0.786546	19	c("CALR", "YTHDF3", "ACVR1C", "C1QBP")	GO
GO0097603: temperature-gated ion channel activity	0.768074	0.946592	0.018925	-0.45652	-0.74249	3	c("TRPV1", "TRPA1", "KCNK4")	GO
GO0101020: estrogen 16-alpha-hydroxylase activity	0.768636	0.946592	0.018133	0.416569	0.772205	5	c("CYP3A43", "CYP3A5")	GO
GO0160207: positive regulation of androgen receptor signaling pathway	0.768376	0.946592	0.018411	-0.60712	-0.8163	1	TAF1	GO
GO1902311: regulation of copper ion transmembrane transport	0.768376	0.946592	0.018411	-0.60706	-0.81621	1	SLC31A2	GO
GO1903826: L-arginine transmembrane transport	0.767834	0.946592	0.017152	-0.34749	-0.75674	11	c("SLC25A29", "SLC38A9")	GO
GO1905524: negative regulation of protein autoubiquitination	0.768376	0.946592	0.018411	-0.60712	-0.8163	1	TAF1	GO
GO2000035: regulation of stem cell division	0.767905	0.946592	0.019776	0.326927	0.770793	12	c("NAP1L2", "CDK2AP2")	GO
GO2000772: regulation of cellular senescence	0.767938	0.946592	0.015163	-0.28106	-0.80298	39	c("AKT3", "NUAK1", "CDK6", "VASH1", "ABL1", "CGAS", "BMPR1A")	GO
GO0047800: cysteamine dioxygenase activity	0.768911	0.946772	0.01811	0.612753	0.818998	1	ADO	GO
GO0003700: DNA-binding transcription factor activity	0.771429	0.94688	0.078904	0.202873	0.955587	946	c("ZFY", "PCBP1", "KLF9", "ZNF155", "ZNF483", "SKIL", "THRA", "ZNF331", "PURB", "ZSCAN31", "JUN", "MXD1", "ZKSCAN8", "RUNX2", "JUND", "TSHZ1", "ZNF891", "ZNF727", "MECOM", "KLF6", "ZNF415", "NME2", "ZNF665", "RUNX1", "ZBTB41", "RORB", "ZNF253", "ZNF32", "ZNF471", "ZBTB11", "ZNF766", "NR1D1", "ZNF24", "ZNF322", "ZNF10", "ZFP90", "ZSCAN18", "CEBPB", "ZBTB1", "ZNF195", "NR4A2", "ZNF667", "LHX2", "CEBPD", "STAT1", "CEBPG", "NFE2L1", "ZBTB18", "ZNF470", "ZNF358", "TCFL5", "NR2F1", "ZBTB34", "IRF1", "ZNF736", "CREBRF", "ZNF429", "ZNF302", "TEF", "REL", "ZNF280C", "IKZF5", "PURA", "NR1H3", "HLF", "FOXP4", "MAFG", "ZNF568", "ZNF514", "PGRMC2", "ZNF281", "HIF1A", "BHLHE41", "ZFP30", "NFIX", "ZBTB25", "MYNN", "HIVEP1", "ZBTB43", "ZNF791", "MAFB", "ZNF440", "NFXL1", "SLC2A4RG", "ENO1", "ZNF516", "ZNF510", "SP140", "ZNF528", "ZNF93", "ZNF124", "ZNF565", "ZNF571", "ESR2", "ZNF268", "NR1H2", "FOSL2", "ZNF546", "PLAGL2", "HSF1", "ZBTB16", "FOXO3", "GPBP1", "ZNF566", "NEUROD2", "RFXAP", "ZBTB38", "ATMIN", "CREB1", "CREBZF", "ZNF260", "SOX2", "ATF3", "ZNF780B", "ZNF404", "ZNF131", "ZC3H8", "ZNF134", "TFE3", "ZKSCAN5", "ZNF441", "ZNF800", "ZNF569", "ZBTB4", "ZBTB7A", "ZNF12", "ZNF610", "ZNF394", "ZBTB5", "ZNF439", "ZNF135", "ZNF83", "IKZF2", "ZNF677", "RFX8", "PRDM10", "ZNF141", "ZNF570", "ZNF304", "ZNF101", "ZNF688", "ZNF493", "ZSCAN21", "PBX2", "ZBTB26", "ZBTB37", "ZNF117", "ZNF691", "ZNF787", "ZNF426", "DEAF1", "ZNF675", "WIZ", "ZNF14", "GZF1", "ZGLP1", "ZNF280D", "ZNF224", "TFAP2E", "ZNF324", "ZNF771", "ZNF699", "ZNF512", "ZNF283", "ZNF518B", "ZSCAN23", "ZNF595", "ZHX1", "SCX", "ZNF506", "SMAD1", "ZNF182", "ZFP69B", "NR1D2", "CDC5L", "ZNF728", "AHRR", "AR", "MTF1", "ZNF425", "ZNF500", "ZNF789", "ZBTB21", "ZNF66", "ZNF30", "ZFP82", "ZNF398")	GO
GO0004567: beta-mannosidase activity	0.769901	0.94688	0.018091	0.612147	0.818189	1	MANBA	GO
GO0004810: CCA tRNA nucleotidyltransferase activity	0.771607	0.94688	0.018348	-0.60549	-0.8141	1	TRNT1	GO
GO0005171: hepatocyte growth factor receptor binding	0.771607	0.94688	0.018348	-0.60494	-0.81337	1	GLMN	GO
GO0006231: dTMP biosynthetic process	0.769184	0.94688	0.018592	-0.42703	-0.73846	4	c("SHMT1", "TYMS")	GO
GO0006335: DNA replication-dependent chromatin assembly	0.77027	0.94688	0.018136	-0.39269	-0.74275	6	NASP	GO
GO0006536: glutamate metabolic process	0.770336	0.94688	0.021214	0.273909	0.805219	28	c("OAT", "GOT1", "GCLM", "BLOC1S6", "ALDH5A1")	GO
GO0006790: sulfur compound metabolic process	0.771239	0.94688	0.032758	0.216605	0.908772	217	c("SOD1", "GLO1", "ARL6IP5", "GSTM3", "GCLM", "TECR", "TPST1", "GSTA4", "PDHX", "MAT2A", "LIAS", "NFE2L1", "CHST1", "GSTP1", "PDK4", "PDHA1", "PDK1", "GSTK1", "MPC2", "MTHFD2L", "GSTO1", "ACAT1", "PGK1", "SUCLG1", "DBT", "CHST3", "AHCYL1", "GCDH", "CHSY1", "GSR", "CROT", "HAGH", "ACSL1", "MAT2B", "GLRX2", "SULT4A1", "PANK3", "NUDT7", "APIP", "ACLY", "PMVK", "PDP1", "DGAT1", "MTR", "CHST8", "HACD1", "CTH", "ACSL5", "PANK2", "HACD2", "SLC7A11", "ENOPH1", "ELOVL5")	GO
GO0007412: axon target recognition	0.771147	0.94688	0.018897	-0.50678	-0.75663	2	STXBP1	GO
GO0007635: chemosensory behavior	0.770537	0.94688	0.016883	-0.34086	-0.75792	12	c("UBR3", "SHANK1", "ADAM11")	GO
GO0008199: ferric iron binding	0.770706	0.94688	0.017598	0.494091	0.798768	3	FTL	GO
GO0008336: gamma-butyrobetaine dioxygenase activity	0.771607	0.94688	0.018348	-0.60524	-0.81377	1	BBOX1	GO
GO0008999: protein-N-terminal-alanine acetyltransferase activity	0.771002	0.94688	0.01836	-0.60591	-0.81467	1	NAA10	GO
GO0009177: pyrimidine deoxyribonucleoside monophosphate biosynthetic process	0.769184	0.94688	0.018592	-0.42703	-0.73846	4	c("SHMT1", "TYMS")	GO
GO0009304: tRNA transcription	0.770778	0.94688	0.019719	0.325745	0.768006	12	c("POLR2E", "POLR2L", "GTF3C6", "POLR3A")	GO
GO0014834: skeletal muscle satellite cell maintenance involved in skeletal muscle regeneration	0.770411	0.94688	0.018568	-0.42626	-0.73712	4	IGF1	GO
GO0017017: MAP kinase tyrosine/serine/threonine phosphatase activity	0.770184	0.94688	0.019213	0.339545	0.762374	10	c("DUSP18", "DUSP7")	GO
GO0021877: forebrain neuron fate commitment	0.771282	0.94688	0.017489	-0.36161	-0.7522	9	c("BCL11B", "ZDHHC16")	GO
GO0031410: cytoplasmic vesicle	0.770614	0.94688	0.007947	-0.23248	-0.94505	2065	c("CNTNAP2", "SYT1", "NRXN1", "GRIN2A", "SLC35F1", "GRIA3", "SNAP25", "PDE4B", "PRKG1", "TRIM9", "PCDH7", "FMN2", "NCALD", "TMEM108", "SH3GL3", "MAGI2", "CCDC88A", "CARMIL1", "APBB2", "NEDD4L", "LRRC7", "PRKN", "GRIN2B", "KIRREL3", "ASTN2", "RABGAP1L", "SSH2", "PTPRN2", "MCTP1", "SBF2", "ATP2B1", "PPFIA2", "MVB12B", "GRIA4", "SGIP1", "CACNA2D1", "TNIK", "FNBP1", "CTTNBP2", "KIF1B", "SPRED2", "CLVS1", "ANK2", "VGF", "SLC12A2", "PLD1", "ABCA2", "TNK2", "RPH3A", "GRIP1", "CACNG8", "ARHGAP26", "AGAP1", "KIFC3", "MYO1E", "TF", "ATP8A1", "GRIA1", "LDLRAD4", "GRIA2", "DGKI", "AOAH", "NTRK2", "DNAJC6", "APP", "BICD1", "WLS", "CAMK2G", "CADPS2", "SCN8A", "ATP10B", "STX8", "PICALM", "PAM", "SLC4A8", "STXBP5", "HIP1R", "TRAPPC9", "CALM3", "EPHB1", "ATP8A2", "SYNDIG1", "MYO5A", "MYO6", "TPCN1", "MICALL2", "TBC1D5", "NRGN", "RASGEF1B", "FGFR2", "OSBPL6", "SERPINE2", "ITPR1", "BIRC6", "LRP2", "IRAK2", "GABRB3", "SPRED1", "RIN2", "SORL1", "MOSPD2", "SREBF1", "SREBF2", "DYNC1I1", "PSEN1", "GABRB2", "OSBP2", "UVRAG", "ITPR2", "C2CD5", "RNF144A", "DGKD", "PTPRS", "CAMK2A", "VPS35L", "CNIH3", "TMEM165", "RAB40B", "MYO1D", "SH3KBP1", "LZTR1", "CDK13", "SPAG9", "ATP8B4", "RNF13", "PKD1", "DNM2", "STK10", "STXBP1", "SLC9A9", "SGSM2", "GPI", "TRPM2", "MYRIP", "GAD2", "LRRK2", "SNX1", "RAB30", "WDFY2", "KCNK1", "ATG7", "LPAR1", "ADAM10", "CLCN5", "DIAPH2", "FGFR3", "HIP1", "NUMB", "ARHGEF2", "STK31", "TRAK1", "TOM1L2", "B4GALT1", "ASTN1", "STS", "BRSK1", "RABEP2", "CPPED1", "ARHGAP32", "AGAP2", "SPPL3", "ATP1A2", "ICA1L", "RAPGEF2", "UNC13D", "ABCC4", "MOXD1", "KCNJ4", "COMMD1", "EXOC3", "SYT12", "MICALL1", "TIMP2", "STAMBPL1", "DENND1A", "TMEM163", "DENND4B", "PIK3C2B", "EHBP1", "SLC26A7", "EPHA3", "ABHD17A", "VWF", "CC2D1B", "SORCS2", "HGSNAT", "VPS13C", "MAN1B1", "LRP1", "SPPL2B", "MYH11", "ITCH", "ARFGEF2", "PI4KA", "ADCY8", "PTPRJ", "ATP13A4", "KIAA0319", "DST", "ARHGAP21", "CADPS", "STX3", "TBC1D12", "RHOBTB1", "UBAP1L", "PSMA5", "FCHSD2", "EXPH5", "CLVS2", "ATG14", "AMBRA1", "ITGB5", "PICK1", "ARMC8", "SST", "ROGDI", "CPE", "NAP1L1", "SYN2", "FNDC3A", "WDR11", "RAB8A", "VPS13B", "HGF", "NOD1", "CRISPLD2", "WASHC1", "SNX19", "EEA1", "VTI1A", "MAPKAP1", "SLC38A9", "IQGAP2", "DTNBP1", "TRPM7", "SH3TC2", "CD22", "ARHGAP1", "GIGYF2", "TAC1", "SYP", "CACNG3", "TIMP3", "ICA1", "KIT", "MON2", "ULK2", "NFASC", "TP53INP2", "TECPR1", "OLA1", "RHOBTB2", "DNAJC13", "PRDX4", "PCSK2", "DYNC1H1", "FNBP1L", "SRGAP2", "GIPC1", "ATP2C2", "IGF1", "UNC13A", "NIPA2", "EPN2", "WASHC5", "ANTXR1", "HTR2A", "KIF13A", "UBE3A", "SNX24", "RABEP1", "IL4I1", "ACAP2", "SYN3", "MKLN1", "KIDINS220", "RAB6A", "CRH", "CRACR2A", "SVOP", "UBR4", "CCDC93", "SCG2", "CD55", "HTT", "VEZT", "LNPEP", "LRP6", "VEGFB", "GOLIM4", "TBCK", "KIAA0319L", "ACTN2", "STXBP3", "ECPAS")	GO
GO0032738: positive regulation of interleukin-15 production	0.771607	0.94688	0.018348	-0.605	-0.81345	1	TIRAP	GO
GO0032873: negative regulation of stress-activated MAPK cascade	0.771227	0.94688	0.018302	0.391152	0.765975	6	c("GSTP1", "PPIA", "IGBP1")	GO
GO0033598: mammary gland epithelial cell proliferation	0.771245	0.94688	0.020842	0.287574	0.793667	22	c("CEBPB", "CDKN2A", "CCND1", "PYGO2", "DEAF1", "ID2", "MAPK1", "STAT6")	GO
GO0033626: positive regulation of integrin activation by cell surface receptor linked signal transduction	0.769307	0.94688	0.018102	0.612692	0.818917	1	P2RY12	GO
GO0034151: regulation of toll-like receptor 6 signaling pathway	0.770495	0.94688	0.018079	0.611784	0.817703	1	TREM2	GO
GO0035665: TIRAP-dependent toll-like receptor 4 signaling pathway	0.771607	0.94688	0.018348	-0.605	-0.81345	1	TIRAP	GO
GO0044355: clearance of foreign intracellular DNA	0.771204	0.94688	0.018356	-0.60567	-0.81434	1	APOBEC3F	GO
GO0044784: metaphase/anaphase transition of cell cycle	0.771356	0.94688	0.013885	-0.25975	-0.82824	75	c("HECW2", "ARID1B", "NSMCE2", "APC", "DUSP1", "SMARCD2", "ARID1A", "SMARCC1", "SMARCA4", "ANAPC5", "DPF3", "MAD1L1", "SMARCD1", "PBRM1", "SMARCA2", "INCENP", "ZWILCH", "ARID2", "CDK5RAP2", "XRCC3", "CUL3", "BCL7C")	GO
GO0045793: positive regulation of cell size	0.770799	0.94688	0.017096	-0.34637	-0.75429	11	AKT3	GO
GO0045960: positive regulation of complement activation, classical pathway	0.770495	0.94688	0.018079	0.611784	0.817703	1	TREM2	GO
GO0046588: negative regulation of calcium-dependent cell-cell adhesion	0.769505	0.94688	0.018098	0.61245	0.818594	1	FXYD5	GO
GO0048597: post-embryonic camera-type eye morphogenesis	0.770411	0.94688	0.018568	-0.4263	-0.73718	4	c("KDR", "BAX")	GO
GO0060369: positive regulation of Fc receptor mediated stimulatory signaling pathway	0.771463	0.94688	0.018114	-0.39161	-0.74069	6	c("PTPRJ", "PTPRC", "RAP1A")	GO
GO0060672: epithelial cell morphogenesis involved in placental branching	0.770897	0.94688	0.017594	0.49392	0.798493	3	SPINT2	GO
GO0060842: arterial endothelial cell differentiation	0.770423	0.94688	0.018317	0.39187	0.767382	6	DLL1	GO
GO0070392: detection of lipoteichoic acid	0.770495	0.94688	0.018079	0.611784	0.817703	1	TREM2	GO
GO0071253: connexin binding	0.771065	0.94688	0.017879	0.444865	0.777978	4	CNST	GO
GO0071659: negative regulation of IP-10 production	0.769363	0.94688	0.017624	0.494479	0.799395	3	OAS3	GO
GO0090560: 2-(3-amino-3-carboxypropyl)histidine synthase activity	0.770194	0.94688	0.018376	-0.60615	-0.81499	1	DPH1	GO
GO0097728: 9+0 motile cilium	0.770581	0.94688	0.018876	-0.45506	-0.74012	3	c("ENKUR", "DNAH11", "DNAH5")	GO
GO0110070: cellularization cleavage furrow	0.771607	0.94688	0.018348	-0.60543	-0.81402	1	KLHDC8B	GO
GO0120513: 2-(3-amino-3-carboxypropyl)histidine synthase complex	0.770194	0.94688	0.018376	-0.60615	-0.81499	1	DPH1	GO
GO0140793: histone H2AXY142 phosphatase activity	0.770581	0.94688	0.018876	-0.45494	-0.73993	3	c("EYA2", "EYA3", "EYA1")	GO
GO0150013: negative regulation of neuron projection arborization	0.769588	0.94688	0.018387	-0.60652	-0.81548	1	SPRY3	GO
GO0160016: CCACCA tRNA nucleotidyltransferase activity	0.771607	0.94688	0.018348	-0.60549	-0.8141	1	TRNT1	GO
GO1902512: positive regulation of apoptotic DNA fragmentation	0.771652	0.94688	0.017868	0.444354	0.777083	4	HSF1	GO
GO1903082: positive regulation of C-C chemokine receptor CCR7 signaling pathway	0.770495	0.94688	0.018079	0.611784	0.817703	1	TREM2	GO
GO1905808: positive regulation of synapse pruning	0.770495	0.94688	0.018079	0.611784	0.817703	1	TREM2	GO
GO1990190: protein-N-terminal-glutamate acetyltransferase activity	0.771002	0.94688	0.01836	-0.60591	-0.81467	1	NAA10	GO
GO2000350: positive regulation of CD40 signaling pathway	0.770495	0.94688	0.018079	0.611784	0.817703	1	TREM2	GO
GO2000719: negative regulation of maintenance of mitotic sister chromatid cohesion, centromeric	0.771002	0.94688	0.01836	-0.60591	-0.81467	1	NAA10	GO
GO0051620: norepinephrine uptake	0.771966	0.947093	0.018517	0.372989	0.761687	7	ACTB	GO
GO1901074: regulation of engulfment of apoptotic cell	0.771985	0.947093	0.01888	-0.50598	-0.75544	2	ABCA7	GO
GO1901076: positive regulation of engulfment of apoptotic cell	0.771985	0.947093	0.01888	-0.50598	-0.75544	2	ABCA7	GO
GO0002542: Factor XII activation	0.772819	0.947152	0.018325	-0.60415	-0.81231	1	KLKB1	GO
GO0004775: succinate-CoA ligase (ADP-forming) activity	0.772292	0.947152	0.01754	0.554374	0.816314	2	SUCLG1	GO
GO0006703: estrogen biosynthetic process	0.773094	0.947152	0.018302	-0.40355	-0.73434	5	c("HSD17B7", "DHRS11")	GO
GO0009361: succinate-CoA ligase complex (ADP-forming)	0.772292	0.947152	0.01754	0.554374	0.816314	2	SUCLG1	GO
GO0009692: ethylene metabolic process	0.772819	0.947152	0.018325	-0.60409	-0.81223	1	CYP1A1	GO
GO0009804: coumarin metabolic process	0.772819	0.947152	0.018325	-0.60409	-0.81223	1	CYP1A1	GO
GO0016711: flavonoid 3'-monooxygenase activity	0.772819	0.947152	0.018325	-0.60409	-0.81223	1	CYP1A1	GO
GO0017143: insecticide metabolic process	0.772819	0.947152	0.018325	-0.60409	-0.81223	1	CYP1A1	GO
GO0019341: dibenzo-p-dioxin catabolic process	0.772819	0.947152	0.018325	-0.60409	-0.81223	1	CYP1A1	GO
GO0032368: regulation of lipid transport	0.772898	0.947152	0.026627	0.231803	0.871315	101	c("FIS1", "SPP1", "SAR1B", "TMF1", "IRS2", "SURF4", "SIRT1", "NFKBIA", "NR1H3", "MIF", "NR1H2", "P2RX4", "FABP3", "TMEM30A", "ACSL1", "FURIN", "ANXA2", "THBS1", "PRELID1", "PTCH1", "GHRL", "CAV1", "SCP2", "ACSL5", "MAPK3", "CRY2", "LAMTOR1", "PPARG", "LIPG")	GO
GO0035434: copper ion transmembrane transport	0.772469	0.947152	0.018949	0.345934	0.755722	9	c("SLC46A3", "ATOX1")	GO
GO0042720: mitochondrial inner membrane peptidase complex	0.772822	0.947152	0.018864	-0.50555	-0.75479	2	IMMP2L	GO
GO0045298: tubulin complex	0.773069	0.947152	0.01803	0.610997	0.816651	1	MAPT	GO
GO0051919: positive regulation of fibrinolysis	0.772819	0.947152	0.018325	-0.60415	-0.81231	1	KLKB1	GO
GO0099077: histone-dependent DNA binding	0.773069	0.947152	0.01803	0.610997	0.816651	1	MAPT	GO
GO0099609: microtubule lateral binding	0.773069	0.947152	0.01803	0.610997	0.816651	1	MAPT	GO
GO1901497: response to diphenyl ether	0.772819	0.947152	0.018325	-0.60409	-0.81223	1	CYP1A1	GO
GO1904681: response to 3-methylcholanthrene	0.772819	0.947152	0.018325	-0.60409	-0.81223	1	CYP1A1	GO
GO1905288: vascular associated smooth muscle cell apoptotic process	0.773073	0.947152	0.019406	0.33195	0.765346	11	c("ADCY10", "SLC7A5", "RBM10", "PDCD4", "PPARG")	GO
GO1905459: regulation of vascular associated smooth muscle cell apoptotic process	0.773073	0.947152	0.019406	0.33195	0.765346	11	c("ADCY10", "SLC7A5", "RBM10", "PDCD4", "PPARG")	GO
GO0021936: regulation of cerebellar granule cell precursor proliferation	0.773251	0.947279	0.018079	-0.39118	-0.7399	6	c("IGF1", "FGF2")	GO
GO0045719: negative regulation of glycogen biosynthetic process	0.773396	0.947358	0.018489	0.371988	0.759645	7	c("GSK3A", "SELENOS")	GO
GO0089718: amino acid import across plasma membrane	0.773475	0.947358	0.014741	-0.27609	-0.80798	44	c("SLC1A2", "PSEN1", "ATP1A2", "SLC6A7", "SLC16A2", "ITGB1", "SLC36A1", "CLN8", "SLC1A1", "KCNJ10", "SLC6A6", "SLC7A8")	GO
GO0141201: pyroptotic cell death	0.773438	0.947358	0.019815	0.319897	0.770502	13	NLRP1	GO
GO0045840: positive regulation of mitotic nuclear division	0.773575	0.947416	0.015498	-0.28798	-0.78597	31	c("NSMCE2", "PHIP", "IGF1", "ANAPC5", "MAD1L1", "INSR", "BTC", "CUL3", "SH2B1", "TNF", "DRD3")	GO
GO0097601: retina blood vessel maintenance	0.773632	0.94742	0.017514	0.553346	0.8148	2	VSTM4	GO
GO0032480: negative regulation of type I interferon production	0.773768	0.947502	0.022726	0.255275	0.821471	43	c("BANF1", "ATG12", "MORC3", "REL", "HAVCR2", "DHX58", "NLRX1", "OTUD5", "SIGLEC1", "TRIM27", "TBK1", "NMI", "ATG5", "CYLD", "YY1", "TYROBP", "LILRB1")	GO
GO0033211: adiponectin-activated signaling pathway	0.773805	0.947502	0.018481	0.371768	0.759194	7	c("ACSL1", "CSNK2B", "APPL1", "APPL2")	GO
GO0055090: acylglycerol homeostasis	0.773962	0.947565	0.021362	0.26976	0.80499	30	c("OSBPL11", "PNPLA8", "SIRT1", "NR1H3", "LPL", "SLC25A27", "PNPLA2", "SESN2", "APOC1")	GO
GO0070328: triglyceride homeostasis	0.773962	0.947565	0.021362	0.26976	0.80499	30	c("OSBPL11", "PNPLA8", "SIRT1", "NR1H3", "LPL", "SLC25A27", "PNPLA2", "SESN2", "APOC1")	GO
GO0061586: positive regulation of transcription by transcription factor localization	0.774031	0.947584	0.018302	-0.60355	-0.81149	1	KLF5	GO
GO0004842: ubiquitin-protein transferase activity	0.774175	0.94763	0.010382	-0.23305	-0.88665	366	c("TRIM9", "HECW2", "NEDD4L", "PRKN", "RNF220", "HECW1", "WSB1", "TRIM2", "TTC3", "UBE2E2", "HERC1", "RNF180", "UBR3", "BIRC6", "SH3RF1", "MYCBP2", "SMURF1", "RNF144A", "DTX4", "HECTD4", "RNF13", "C10orf90", "ARIH2", "COP1", "TRIM62", "MYLIP", "NEDD4", "UBE2G1", "UBE4B", "CBLB", "ZNRF3", "RNF38", "HERC4", "TRIM44", "UBE3C", "RNF130", "BTRC", "ITCH", "PCGF3", "SMURF2", "ANKIB1", "RNF125", "UBE3D", "LNX1", "TRIM33", "ARIH1", "UBE3A", "HECTD1", "UBR4", "UBE2E3", "MKRN3", "WWP2", "RFWD3", "FBXO7", "HECTD2", "RNF150", "UBE2K", "DTX2", "MDM4", "RSPRY1", "RFFL", "RNF169", "TRIP12", "CUL9", "RNF111", "TRIM59", "KCTD13", "NHLRC3", "HECTD3", "TRIM24", "TRIM25", "LTN1", "RMND5B", "AREL1", "RNF115", "RNF123", "NEURL1", "TRAF5", "HERC2", "CUL4A", "MAEA", "UBE2D2")	GO
GO0030540: female genitalia development	0.774165	0.94763	0.016501	-0.32493	-0.77156	16	c("LRP2", "MERTK", "BAX")	GO
GO0001653: peptide receptor activity	0.774687	0.94775	0.024767	0.237969	0.851827	75	c("PTH2R", "SSTR2", "NPY1R", "GLP2R", "OGFRL1", "RAMP1", "NPFFR2", "CALCR", "INPP5K", "VIPR2", "CRCP", "RXFP1", "MCHR2", "LTB4R")	GO
GO0002587: negative regulation of antigen processing and presentation of peptide antigen via MHC class II	0.775444	0.94775	0.018275	-0.60234	-0.80986	1	HLA-DOA	GO
GO0004689: phosphorylase kinase activity	0.776344	0.94775	0.017779	0.44164	0.772338	4	PHKA2	GO
GO0005851: eukaryotic translation initiation factor 2B complex	0.775111	0.94775	0.018263	-0.4023	-0.73207	5	c("EIF2B3", "EIF2B4", "EIF2B2")	GO
GO0006000: fructose metabolic process	0.774995	0.94775	0.018901	0.345075	0.753845	9	c("AKR1B1", "PFKFB4", "SORD", "PFKFB3", "TKFC")	GO
GO0006577: amino-acid betaine metabolic process	0.774645	0.94775	0.020197	0.299364	0.774328	17	c("ALDH7A1", "CPT1A", "CROT", "ACADL", "CPT2", "ALDH9A1")	GO
GO0006590: thyroid hormone generation	0.775422	0.94775	0.016558	-0.33328	-0.76627	14	c("CPQ", "SLC26A7", "SLC16A2", "SLCO1C1", "DIO2", "HPN")	GO
GO0007418: ventral midline development	0.77505	0.94775	0.018229	0.389293	0.762335	6	c("CLUAP1", "SMO")	GO
GO0009051: pentose-phosphate shunt, oxidative branch	0.776222	0.94775	0.018767	-0.45244	-0.73586	3	H6PD	GO
GO0016607: nuclear speck	0.774793	0.94775	0.01028	-0.23258	-0.88737	381	c("PLCB1", "DGKB", "KAZN", "SRSF11", "SRRM2", "CARMIL1", "PRKN", "LUC7L3", "CHD5", "SRPK2", "TCF12", "RBM25", "NR3C1", "MEF2C", "TENM1", "PNISR", "SRRM1", "PSPC1", "SNRNP70", "PPP1R16B", "NR4A1", "NOC3L", "CDK13", "GATAD2B", "AKAP8L", "CACNB4", "SFPQ", "PABPN1", "COP1", "ZC3H13", "DGKZ", "SFMBT2", "ERBIN", "BMP2K", "HIF3A", "ABHD17A", "BASP1", "SRSF5", "ARGLU1", "YLPM1", "SRSF4", "SGK1", "NUP43", "SMURF2", "DACH1", "HDAC4", "SCAPER", "FTO", "DHX15", "DYRK1A", "CCNL2", "FAM193B", "STK17A")	GO
GO0019145: aminobutyraldehyde dehydrogenase (NAD+) activity	0.774971	0.94775	0.017489	0.55226	0.813201	2	ALDH9A1	GO
GO0034351: negative regulation of glial cell apoptotic process	0.776164	0.94775	0.019097	0.337698	0.758229	10	c("DLL1", "PRKCH", "RAD21")	GO
GO0034439: lipoprotein lipid oxidation	0.775354	0.94775	0.017481	0.551929	0.812713	2	c("SAMD1", "APOD")	GO
GO0035563: positive regulation of chromatin binding	0.775773	0.94775	0.017996	0.413602	0.766705	5	c("GMNN", "DTX3L", "PARP9")	GO
GO0035945: mitochondrial ncRNA surveillance	0.775248	0.94775	0.017988	0.610391	0.815842	1	SUPV3L1	GO
GO0035946: mitochondrial mRNA surveillance	0.775248	0.94775	0.017988	0.610391	0.815842	1	SUPV3L1	GO
GO0042147: retrograde transport, endosome to Golgi	0.775663	0.94775	0.013371	-0.25368	-0.83323	91	c("PRKN", "DENND5A", "TBC1D5", "SORL1", "ERC1", "SPAG9", "EVI5", "SGSM2", "LRRK2", "SNX1", "DCTN1", "WASHC1", "VTI1A", "GBF1", "DENND2A", "RAB6A", "SNX5", "TMEM87A", "ARFIP1", "HEATR5B", "SNX8")	GO
GO0043415: positive regulation of skeletal muscle tissue regeneration	0.775737	0.94775	0.017474	0.551776	0.812489	2	HOPX	GO
GO0045815: transcription initiation-coupled chromatin remodeling	0.775141	0.94775	0.014533	-0.27385	-0.81093	47	c("ARID1B", "EGR1", "ARID1A", "TET1", "SMARCA4", "EP300", "ATAD2B", "PADI2", "SMARCD1", "TET3", "KAT2B", "SGF29", "DPY30", "OGG1")	GO
GO0046824: positive regulation of nucleocytoplasmic transport	0.775528	0.94775	0.02384	0.245571	0.835734	57	c("RAN", "HSP90AA1", "RBM22", "BAG3", "IPO5", "EMD", "TRIM28", "JUP", "MAPK14", "PRKACA", "HDAC3", "ZPR1", "EFCAB7", "NCBP2", "IL1B", "PPM1A", "ECT2", "SMO", "ANP32B", "HCLS1", "YWHAE", "KHDRBS1", "CAMK1", "TGFB1", "TARDBP")	GO
GO0046831: regulation of RNA export from nucleus	0.776064	0.94775	0.020229	0.296671	0.779055	18	c("ALKBH5", "NSUN2", "RANBP2", "IWS1", "NCBP2", "SETD2", "NUP153", "KHDRBS1", "THOC2")	GO
GO0046985: positive regulation of hemoglobin biosynthetic process	0.775453	0.94775	0.018221	0.389205	0.762162	6	c("SLC25A37", "LDB1", "KLF4", "ABCB10", "PRMT1")	GO
GO0051453: regulation of intracellular pH	0.775356	0.94775	0.024592	0.23804	0.854518	76	c("ATP6V1F", "ATP6V0B", "ATP6AP1", "TMEM106B", "ATP5F1B", "ATP6V1H", "RAB39A", "ATP6V1B2", "ATP6V0D1", "SLC4A7", "GPR89A", "GRN", "SLC11A1", "LAMP1", "ATP6V0E2", "ATP6V1D", "ATP6AP2", "CHP1", "ATP6V0A1", "TMEM9", "CREG1", "TCIRG1", "RAB20", "ATP6V0A2", "SLC9C2", "CLIC4", "CLN3", "GPR89B", "ATP6V0E1", "VMA21", "SLC45A2", "PPT1", "SPNS1")	GO
GO0060716: labyrinthine layer blood vessel development	0.774792	0.94775	0.016334	-0.31633	-0.77008	18	c("RBPJ", "VASH1", "FBXW8")	GO
GO0061198: fungiform papilla formation	0.776074	0.94775	0.017496	0.491078	0.793897	3	HDAC2	GO
GO0061628: histone H3K27me3 reader activity	0.774782	0.94775	0.018015	0.413905	0.767267	5	TAF7	GO
GO0071359: cellular response to dsRNA	0.776295	0.94775	0.020225	0.296416	0.778384	18	c("NPM1", "IFIT1", "MUL1", "IFIH1", "ZCCHC3", "RIOK3")	GO
GO0071481: cellular response to X-ray	0.775926	0.94775	0.018544	0.357632	0.757143	8	c("SFRP1", "ATM", "XRCC6", "NUCKS1", "TP53BP1")	GO
GO0097264: self proteolysis	0.775574	0.94775	0.017716	-0.36597	-0.73882	8	ADGRV1	GO
GO0097730: non-motile cilium	0.775434	0.94775	0.012824	-0.2478	-0.8416	115	c("PCDH15", "MAGI2", "MAP1B", "GNAQ", "VCAN", "AHI1", "MYRIP", "USH1C", "SDCCAG8", "TTLL4", "STX3", "NPHP4", "RAB8A", "GUCA1B", "MERTK", "SHANK2")	GO
GO0099610: action potential initiation	0.776222	0.94775	0.018767	-0.45246	-0.7359	3	KCNQ3	GO
GO0120552: branched-chain alpha-keto acid decarboxylation to branched-chain acyl-CoA	0.776344	0.94775	0.017779	0.441629	0.772319	4	c("DBT", "DLD")	GO
GO0140087: acetaldehyde dehydrogenase (NAD+) activity	0.774971	0.94775	0.017489	0.55226	0.813201	2	ALDH9A1	GO
GO0140693: molecular condensate scaffold activity	0.776276	0.94775	0.014773	-0.27606	-0.80421	43	c("SYT1", "ADGRL3", "FUS", "WNK1", "CGAS", "NFE2L2", "FAM81A")	GO
GO0160157: branched-chain alpha-ketoacid dehydrogenase complex	0.776344	0.94775	0.017779	0.441629	0.772319	4	c("DBT", "DLD")	GO
GO1905222: atrioventricular canal morphogenesis	0.776222	0.94775	0.018767	-0.45252	-0.73599	3	c("BMP2", "TBX3", "ENG")	GO
GO2000003: positive regulation of DNA damage checkpoint	0.775773	0.94775	0.017996	0.413766	0.767009	5	c("MAP3K20", "TTI2")	GO
GO2000098: negative regulation of smooth muscle cell-matrix adhesion	0.775354	0.94775	0.017481	0.551929	0.812713	2	c("SERPINE1", "APOD")	GO
GO2000827: mitochondrial RNA surveillance	0.775248	0.94775	0.017988	0.610391	0.815842	1	SUPV3L1	GO
GO0004515: nicotinate-nucleotide adenylyltransferase activity	0.776735	0.947977	0.017771	0.441471	0.772042	4	NMNAT3	GO
GO0010922: positive regulation of phosphatase activity	0.776649	0.947977	0.017485	0.490541	0.793029	3	MTMR9	GO
GO0033353: S-adenosylmethionine cycle	0.776849	0.947977	0.018755	-0.45233	-0.73568	3	AHCYL2	GO
GO0050968: detection of chemical stimulus involved in sensory perception of pain	0.776849	0.947977	0.018755	-0.45228	-0.73559	3	c("TRPV1", "TRPA1", "ASIC3")	GO
GO0051427: hormone receptor binding	0.776737	0.947977	0.016298	-0.31568	-0.76849	18	c("GRIA1", "GNAO1", "CRH", "PTPN11")	GO
GO1904237: positive regulation of substrate-dependent cell migration, cell attachment to substrate	0.77684	0.947977	0.017481	0.490303	0.792644	3	c("STK4", "FN1")	GO
GO0032376: positive regulation of cholesterol transport	0.777	0.948006	0.021486	0.268971	0.806186	31	c("SIRT1", "NR1H3", "NR1H2", "ANXA2", "PTCH1", "CAV1", "SCP2", "PPARG", "LIPG", "GPS2")	GO
GO0035500: MH2 domain binding	0.77701	0.948006	0.018783	-0.503	-0.75098	2	c("HMGA2", "DDX5")	GO
GO1990428: miRNA transport	0.777032	0.948006	0.017478	0.490276	0.7926	3	c("TGFBR2", "YBX1")	GO
GO0030316: osteoclast differentiation	0.777307	0.948162	0.02579	0.233954	0.860664	89	c("CD81", "TRAF6", "GLO1", "ATP6AP1", "CEBPB", "TMEM64", "MAFB", "TOB2", "FOSL2", "SFRP1", "CREB1", "FAM20C", "TFE3", "MAPK14", "LRRC17", "ZNF675", "CALCR", "SLC9B2", "ANXA2")	GO
GO0034271: phosphatidylinositol 3-kinase complex, class III, type I	0.777416	0.948162	0.017471	0.49013	0.792365	3	c("BECN1", "PIK3R4")	GO
GO0034272: phosphatidylinositol 3-kinase complex, class III, type II	0.777416	0.948162	0.017471	0.49013	0.792365	3	c("BECN1", "PIK3R4")	GO
GO0071663: positive regulation of granzyme B production	0.777426	0.948162	0.017947	0.609422	0.814547	1	CD244	GO
GO0120547: heme A synthase activity	0.777426	0.948162	0.017947	0.609362	0.814466	1	COX15	GO
GO0071895: odontoblast differentiation	0.777728	0.948465	0.019881	0.313804	0.769748	14	c("CEBPB", "NFE2L1", "TUBB", "FAM20C")	GO
GO0004867: serine-type endopeptidase inhibitor activity	0.777808	0.948498	0.022643	0.254534	0.819087	43	c("ANOS1", "SERPINB9", "PCSK1N", "CRIM1", "SERPING1", "FURIN", "ANXA2", "SPINT2", "PEBP1")	GO
GO0030730: triglyceride storage	0.778096	0.948655	0.018399	0.369333	0.754222	7	c("PNPLA2", "PLIN5", "TREM2", "ABHD5", "PLIN3")	GO
GO0034638: phosphatidylcholine catabolic process	0.778094	0.948655	0.016357	-0.32755	-0.7667	15	ENPP2	GO
GO2000404: regulation of T cell migration	0.778031	0.948655	0.015054	-0.28024	-0.7963	38	c("STK39", "APP", "WNK1", "ADAM10", "LRCH1", "ABL1")	GO
GO0009645: response to low light intensity stimulus	0.778614	0.948844	0.017924	0.608756	0.813657	1	PRPH2	GO
GO0015489: putrescine transmembrane transporter activity	0.77873	0.948844	0.018719	-0.45137	-0.73411	3	c("SLC47A1", "ATP13A3", "SLC22A1")	GO
GO0015847: putrescine transport	0.77873	0.948844	0.018719	-0.45137	-0.73411	3	c("SLC47A1", "ATP13A3", "SLC22A1")	GO
GO0015870: acetylcholine transport	0.77873	0.948844	0.018719	-0.45137	-0.73411	3	c("SLC22A4", "SLC17A8", "SLC22A1")	GO
GO0035771: interleukin-4-mediated signaling pathway	0.778513	0.948844	0.019052	0.336568	0.755691	10	c("JAK3", "PTPN2", "STAT6", "IL4R")	GO
GO0060611: mammary gland fat development	0.778416	0.948844	0.017928	0.608998	0.81398	1	CSF1	GO
GO0071316: cellular response to nicotine	0.778709	0.948844	0.018387	0.369267	0.754088	7	B2M	GO
GO0098808: mRNA cap binding	0.77869	0.948844	0.017734	0.440217	0.769849	4	c("EIF4E2", "EIF4E", "AGO2")	GO
GO1902228: positive regulation of macrophage colony-stimulating factor signaling pathway	0.778416	0.948844	0.017928	0.608998	0.81398	1	CSF1	GO
GO1902996: regulation of neurofibrillary tangle assembly	0.778873	0.948954	0.018156	0.387318	0.758468	6	c("CLU", "PPP2CB")	GO
GO0001975: response to amphetamine	0.77909	0.948982	0.015782	-0.29843	-0.77816	25	c("GRIN2A", "CALM3", "FOSB")	GO
GO0003149: membranous septum morphogenesis	0.77928	0.948982	0.017337	-0.35788	-0.74444	9	FGFR2	GO
GO0004915: interleukin-6 receptor activity	0.779313	0.948982	0.018739	-0.50088	-0.74782	2	c("IL6R", "IL6ST")	GO
GO0009263: deoxyribonucleotide biosynthetic process	0.779516	0.948982	0.016331	-0.32672	-0.76476	15	c("AK5", "ADK")	GO
GO0009265: 2'-deoxyribonucleotide biosynthetic process	0.779516	0.948982	0.016331	-0.32672	-0.76476	15	c("AK5", "ADK")	GO
GO0019981: interleukin-6 binding	0.779313	0.948982	0.018739	-0.50088	-0.74782	2	c("IL6R", "IL6ST")	GO
GO0034371: chylomicron remodeling	0.779565	0.948982	0.018703	-0.45056	-0.73279	3	GPIHBP1	GO
GO0042797: tRNA transcription by RNA polymerase III	0.779587	0.948982	0.01928	0.329863	0.760533	11	c("POLR2E", "POLR2L", "GTF3C6", "POLR3A")	GO
GO0070309: lens fiber cell morphogenesis	0.779213	0.948982	0.017966	-0.38803	-0.73392	6	c("PROX1", "ABI2")	GO
GO0071339: MLL1 complex	0.779104	0.948982	0.021038	0.272299	0.800484	28	c("TAF7", "RUVBL1", "RBBP5", "CHD8", "TEX10", "KMT2A", "ASH2L", "MCRS1")	GO
GO1902412: regulation of mitotic cytokinesis	0.779153	0.948982	0.019288	0.330379	0.761723	11	c("DCDC1", "RAB11A", "ARF6", "KIF20B", "MAP9")	GO
GO1903060: negative regulation of protein lipidation	0.779406	0.948982	0.017909	0.608575	0.813414	1	DBI	GO
GO2000805: negative regulation of termination of RNA polymerase II transcription, poly(A)-coupled	0.779523	0.948982	0.018735	-0.50062	-0.74743	2	SCAF8	GO
GO0002420: natural killer cell mediated cytotoxicity directed against tumor cell target	0.780343	0.949224	0.018356	0.36809	0.751684	7	c("HAVCR2", "TGFB1", "PVR", "CD226")	GO
GO0003909: DNA ligase activity	0.779983	0.949224	0.018695	-0.45043	-0.73259	3	LIG1	GO
GO0003910: DNA ligase (ATP) activity	0.779983	0.949224	0.018695	-0.45043	-0.73259	3	LIG1	GO
GO0004306: ethanolamine-phosphate cytidylyltransferase activity	0.780198	0.949224	0.017894	0.608151	0.812847	1	PCYT2	GO
GO0005865: striated muscle thin filament	0.780394	0.949224	0.016697	-0.33689	-0.74909	12	c("TTN", "TPM2", "LMOD1")	GO
GO0006310: DNA recombination	0.780238	0.949224	0.035111	0.213733	0.916229	269	c("UBE2B", "HSPD1", "MORF4L2", "RNF168", "HFM1", "MAGEF1", "ERCC4", "HTATSF1", "FAN1", "MSH6", "ANKRD31", "RIF1", "UCHL5", "SEM1", "ACTB", "RUVBL1", "RNF138", "RAD51C", "SAMHD1", "TERF2", "ASF1A", "KLHDC3", "MCM4", "HMGB2", "C1QBP", "FIGNL1", "HUS1", "MSH2", "SKP2", "DCAF1", "SMC6", "MORF4L1", "LIG4", "RAD21", "RPA1", "MEAF6", "POLB", "ATM", "THAP9", "RNF8", "MCMDC2", "PGBD5", "ZSWIM7", "XRCC6", "RPA2", "EXOSC6", "TEX11", "IL27RA", "USP51", "WDR48", "OOEP", "PRKDC", "ACTR8", "BCL6", "STAT6", "SWAP70", "EXD2", "PMS2", "UBR2", "NBN", "NDFIP1", "RAD50", "APLF", "KIN", "NSMCE1", "GEN1", "NONO", "CSNK2A1", "PIAS4", "RMI1", "MEI4", "APEX2", "KDM1A", "INIP", "BATF")	GO
GO0016841: ammonia-lyase activity	0.779863	0.949224	0.017712	0.439656	0.768868	4	SRR	GO
GO0021888: hypothalamus gonadotrophin-releasing hormone neuron development	0.780453	0.949224	0.018458	0.355777	0.753216	8	UBB	GO
GO0035815: positive regulation of renal sodium excretion	0.780483	0.949224	0.017413	0.488921	0.79041	3	EDN1	GO
GO0043604: amide biosynthetic process	0.780498	0.949224	0.01219	-0.2425	-0.84997	150	c("SLC1A2", "ST6GALNAC5", "UGT8", "ACACA", "PAM", "CARNS1", "FA2H", "CERS4", "ACSF3", "CERS1", "ST6GALNAC3", "SGMS1", "ACSS1", "GGTLC2", "CERS6", "DCAKD", "NFE2L2", "GGT1", "ELOVL7", "ELOVL2", "DIP2A", "ABCA8", "CBR4", "SPTSSB", "CLN8", "SLC1A1", "CERS2", "ELOVL6", "TPK1", "PEMT", "SPTLC2")	GO
GO0051267: CP2 mannose-ethanolamine phosphotransferase activity	0.780493	0.949224	0.018179	-0.6004	-0.80726	1	PIGG	GO
GO0060386: synapse assembly involved in innervation	0.780089	0.949224	0.018186	-0.60064	-0.80758	1	FBXO45	GO
GO0070495: negative regulation of thrombin-activated receptor signaling pathway	0.780531	0.949224	0.017906	0.410435	0.760835	5	MET	GO
GO0090051: negative regulation of cell migration involved in sprouting angiogenesis	0.780405	0.949224	0.016314	-0.32595	-0.76296	15	c("SPRED1", "MAP2K5", "HDAC5", "NOTCH1")	GO
GO0003245: cardiac muscle tissue growth involved in heart morphogenesis	0.780594	0.949236	0.017887	0.607485	0.811957	1	S1PR1	GO
GO2000522: positive regulation of immunological synapse formation	0.780792	0.949412	0.017883	0.607424	0.811876	1	NEDD9	GO
GO0002875: negative regulation of chronic inflammatory response to antigenic stimulus	0.781188	0.949452	0.017876	0.607	0.811309	1	IL10	GO
GO0005141: interleukin-10 receptor binding	0.781188	0.949452	0.017876	0.607	0.811309	1	IL10	GO
GO0009447: putrescine catabolic process	0.781198	0.949452	0.018703	-0.49985	-0.74628	2	c("PAOX", "SAT1")	GO
GO0021513: spinal cord dorsal/ventral patterning	0.781107	0.949452	0.019251	0.329419	0.759509	11	c("INTU", "IFT122", "ASCL1", "SMO")	GO
GO0035524: proline transmembrane transport	0.780956	0.949452	0.018344	0.367641	0.750767	7	SLC36A4	GO
GO0045022: early endosome to late endosome transport	0.780925	0.949452	0.022014	0.258456	0.811594	38	c("SNX3", "RAB21", "SNX12", "HOOK2", "SNX16", "BECN1", "LMTK2", "MAPK3", "MAPK1", "PIK3R4", "VPS11", "ANKRD27", "WDR91")	GO
GO0060302: negative regulation of cytokine activity	0.781188	0.949452	0.017876	0.607	0.811309	1	IL10	GO
GO0010758: regulation of macrophage chemotaxis	0.781336	0.949556	0.01583	-0.30112	-0.77338	23	c("PTK2", "MTUS1", "PTPRJ", "MMP28")	GO
GO0003353: positive regulation of cilium movement	0.781399	0.949568	0.017924	-0.38659	-0.7312	6	c("TAC1", "TTLL6", "TACR1")	GO
GO0002001: renin secretion into blood stream	0.782106	0.949731	0.01769	-0.37432	-0.73185	7	c("PCSK5", "F2R")	GO
GO0004679: AMP-activated protein kinase activity	0.782117	0.949731	0.017876	0.409805	0.759666	5	c("PRKAB2", "PRKAG1", "PRKAA2")	GO
GO0006480: N-terminal protein amino acid methylation	0.78297	0.949731	0.017842	0.605728	0.80961	1	NTMT1	GO
GO0008967: phosphoglycolate phosphatase activity	0.78186	0.949731	0.017359	0.549143	0.808611	2	c("APTX", "PGP")	GO
GO0009181: purine ribonucleoside diphosphate catabolic process	0.782198	0.949731	0.025684	0.233282	0.858192	89	c("PGAM1", "RAN", "TPI1", "LDHA", "GAPDH", "PKM", "HIF1A", "UCHL1", "ENO1", "ENO2", "HK1", "PGK1", "NUDT9", "GIT1", "ENTPD4", "ZBTB7A", "YAP1", "PRKACA", "COL6A1", "PFKFB4", "PFKM", "MFSD8", "DDIT4", "BPGM", "PRKAG1", "CBFA2T3", "EIF6")	GO
GO0018013: N-terminal peptidyl-glycine methylation	0.78297	0.949731	0.017842	0.605728	0.80961	1	NTMT1	GO
GO0018016: N-terminal peptidyl-proline dimethylation	0.78297	0.949731	0.017842	0.605728	0.80961	1	NTMT1	GO
GO0030526: granulocyte macrophage colony-stimulating factor receptor complex	0.782209	0.949731	0.01738	0.48819	0.789229	3	c("CSF2RB", "JAK2", "CSF2RA")	GO
GO0032354: response to follicle-stimulating hormone	0.782609	0.949731	0.016424	-0.3312	-0.7615	14	EFNA5	GO
GO0034381: plasma lipoprotein particle clearance	0.781634	0.949731	0.015301	-0.28498	-0.7861	33	c("LIPA", "LMF1", "MYLIP", "COMMD1", "GPIHBP1")	GO
GO0034399: nuclear periphery	0.782748	0.949731	0.015461	-0.28899	-0.77793	29	c("RNF220", "CASK", "HLCS", "LEMD2", "LMNB1", "PIAS1", "SP100")	GO
GO0035095: behavioral response to nicotine	0.782106	0.949731	0.01769	-0.37436	-0.73193	7	c("PPARA", "GRM2", "CHRNA6", "CHRNB1", "CHRNA4", "CHRNA5", "CHRNB2")	GO
GO0035572: N-terminal peptidyl-serine dimethylation	0.78297	0.949731	0.017842	0.605728	0.80961	1	NTMT1	GO
GO0035573: N-terminal peptidyl-serine trimethylation	0.78297	0.949731	0.017842	0.605728	0.80961	1	NTMT1	GO
GO0035674: tricarboxylic acid transmembrane transport	0.782817	0.949731	0.017341	0.548565	0.807761	2	SLC25A1	GO
GO0038157: granulocyte-macrophage colony-stimulating factor signaling pathway	0.782209	0.949731	0.01738	0.48819	0.789229	3	c("CSF2RB", "JAK2", "CSF2RA")	GO
GO0045939: negative regulation of steroid metabolic process	0.781777	0.949731	0.016104	-0.3089	-0.7678	20	c("ABCA2", "PDE8B", "MALRD1", "PROX1", "CH25H", "SCAP", "BMP2", "NFKB1", "REST")	GO
GO0048535: lymph node development	0.782144	0.949731	0.016548	-0.33613	-0.7586	13	TOX	GO
GO0051643: endoplasmic reticulum localization	0.782922	0.949731	0.018411	0.354637	0.750804	8	c("POLR2M", "VAPB", "ZBED3", "ESYT3", "GRAMD2A", "ESYT1", "VAPA", "ESYT2")	GO
GO0060171: stereocilium membrane	0.782194	0.949731	0.017909	-0.38598	-0.73005	6	c("ADGRV1", "VEZT", "MYO1C")	GO
GO0061575: cyclin-dependent protein serine/threonine kinase activator activity	0.782785	0.949731	0.01897	0.335471	0.753227	10	c("CCND3", "CDK5R1", "CCND1")	GO
GO0071885: N-terminal protein N-methyltransferase activity	0.78297	0.949731	0.017842	0.605728	0.80961	1	NTMT1	GO
GO0072227: metanephric macula densa development	0.78297	0.949731	0.017842	0.605789	0.809691	1	POU3F3	GO
GO0072233: metanephric thick ascending limb development	0.78297	0.949731	0.017842	0.605789	0.809691	1	POU3F3	GO
GO0097233: alveolar lamellar body membrane	0.782873	0.949731	0.018671	-0.49876	-0.74466	2	c("TMEM63B", "ABCA3")	GO
GO1902616: O-acyl-L-carnitine transmembrane transport	0.782434	0.949731	0.017348	0.548719	0.807987	2	c("SLC25A20", "SLC22A1")	GO
GO1903672: positive regulation of sprouting angiogenesis	0.782128	0.949731	0.016097	-0.30886	-0.76771	20	c("TJP1", "BMPER", "FGF1", "FGF2", "VEGFA", "S100A1")	GO
GO0031146: SCF-dependent proteasomal ubiquitin-dependent protein catabolic process	0.783254	0.949912	0.014095	-0.26689	-0.808	54	c("FBXL17", "GSK3B", "FBXL7", "FBXW7", "FBXW4", "BTRC", "FBXL20", "MTOR", "FNIP1", "FBXL2")	GO
GO0070487: monocyte aggregation	0.783179	0.949912	0.01811	-0.3989	-0.72589	5	c("NR4A3", "BMP7")	GO
GO1900246: positive regulation of RIG-I signaling pathway	0.783279	0.949912	0.017262	-0.35581	-0.74013	9	ANKRD17	GO
GO0032651: regulation of interleukin-1 beta production	0.783396	0.949988	0.024925	0.237214	0.852273	78	c("HSPB1", "NLRP1", "GSTP1", "MALT1", "HK1", "STMP1", "GIT1", "LPL", "RIPK2", "RAD21", "GHRL", "PML", "ARRB2", "IFI16", "ARG2")	GO
GO0060119: inner ear receptor cell development	0.783536	0.950094	0.014328	-0.27157	-0.80717	48	c("ADGRV1", "GABRB3", "WDPCP", "GABRB2", "USH1C", "SCRIB", "ANKRD24", "PAFAH1B1", "PLS1", "NAGLU", "TRIOBP", "HES1", "IFT88", "HES5", "TTC8", "TECTA", "OTOGL")	GO
GO0007030: Golgi organization	0.783971	0.950556	0.012326	-0.2443	-0.84603	136	c("GOLGA8B", "GOLGA8A", "CLASP2", "KIFC3", "SYNE1", "MYO18A", "ATP8B4", "LRRK2", "RAB30", "CLASP1", "ARHGEF7", "ARHGAP21", "VMP1", "PDE4DIP", "RAB8A", "VPS13B", "VTI1A", "STX18", "GBF1", "CAMSAP2", "ARMH3", "FBXW8", "HTT")	GO
GO0035359: negative regulation of peroxisome proliferator activated receptor signaling pathway	0.784181	0.950653	0.017872	-0.38493	-0.72807	6	c("ASXL1", "TWIST1")	GO
GO0036042: long-chain fatty acyl-CoA binding	0.784164	0.950653	0.017631	0.43634	0.763069	4	c("SCP2", "ACOT7")	GO
GO0043422: protein kinase B binding	0.784211	0.950653	0.017054	-0.34701	-0.73932	10	c("CCDC88A", "SRSF5")	GO
GO0015801: aromatic amino acid transport	0.784494	0.950847	0.018937	0.334672	0.751434	10	c("SLC36A4", "SLC3A2", "SLC7A5")	GO
GO0030511: positive regulation of transforming growth factor beta receptor signaling pathway	0.78443	0.950847	0.015555	-0.29167	-0.77755	28	c("ZEB2", "ITGA8", "CREBBP", "GIPC1", "EP300", "NPNT", "RNF111")	GO
GO0106006: cytoskeletal protein-membrane anchor activity	0.78453	0.950847	0.018298	-0.4176	-0.72214	4	c("EPB41L3", "SPTBN4")	GO
GO0016176: superoxide-generating NADPH oxidase activator activity	0.785103	0.951144	0.017536	-0.36209	-0.73099	8	c("SH3PXD2B", "NOXA1", "SH3PXD2A", "NCF2", "PDGFB", "NCF1", "NCF4", "AGT")	GO
GO0031262: Ndc80 complex	0.784966	0.951144	0.018631	-0.49749	-0.74276	2	c("SPC25", "NUF2")	GO
GO0072750: cellular response to leptomycin B	0.785149	0.951144	0.017801	0.604457	0.80791	1	ID3	GO
GO0140367: antibacterial innate immune response	0.784958	0.951144	0.016612	-0.33556	-0.74614	12	c("PPP3CB", "MTOR", "TFEB")	GO
GO1901707: leptomycin B binding	0.785149	0.951144	0.017801	0.604457	0.80791	1	ID3	GO
GO1902615: immune response involved in response to exogenous dsRNA	0.785149	0.951144	0.017801	0.604578	0.808072	1	HCFC2	GO
GO1903412: response to bile acid	0.784893	0.951144	0.017823	0.408492	0.757233	5	c("ALAS1", "VDR")	GO
GO0019388: galactose catabolic process	0.785247	0.95117	0.018263	0.365834	0.747076	7	c("GLB1L3", "GLB1", "GALM", "GALT", "GALK1")	GO
GO0033565: ESCRT-0 complex	0.785276	0.95117	0.017323	0.487035	0.787361	3	STAM	GO
GO0045066: regulatory T cell differentiation	0.785438	0.951301	0.015412	-0.28839	-0.77634	29	c("TOX", "DUSP10", "AMBRA1", "IL4I1")	GO
GO0070093: negative regulation of glucagon secretion	0.785595	0.951362	0.018619	-0.49726	-0.74241	2	CRH	GO
GO0097133: cyclin D3-CDK6 complex	0.785595	0.951362	0.018619	-0.49736	-0.74256	2	CDK6	GO
GO0032755: positive regulation of interleukin-6 production	0.785692	0.951415	0.025112	0.23433	0.855592	85	c("TRAF6", "HSPD1", "SELENOK", "IL16", "AKIRIN2", "PLCG2", "SPON2", "C1QTNF4", "BSG", "IL17RA", "LPL", "LAPTM5", "RIPK2", "UCN", "IL1RL2", "BCL10", "CD74", "TICAM1", "IFIH1", "LILRB2", "CYBA")	GO
GO0001010: RNA polymerase II sequence-specific DNA-binding transcription factor recruiting activity	0.786139	0.951471	0.017782	0.603851	0.807101	1	KLF4	GO
GO0001890: placenta development	0.785948	0.951471	0.027498	0.224172	0.867573	121	c("SOD1", "SPP1", "CDKN1B", "DNAJB6", "HSP90AB1", "CTSB", "CEBPB", "SENP2", "ZNF568", "HIF1A", "BSG", "LDOC1", "TRIM28", "HSF1", "BIRC2", "MAPK14", "GRB2", "PRDX3", "ADGRG6", "HS6ST1", "ITGB8", "GHRL", "SPINT2", "PRDM1", "NSDHL", "MAPK1", "CDKN1C", "CITED2", "PPARG", "STK4")	GO
GO0005338: nucleotide-sugar transmembrane transporter activity	0.786214	0.951471	0.018348	0.353313	0.748001	8	c("SLC35B4", "SLC35A5")	GO
GO0007500: mesodermal cell fate determination	0.786139	0.951471	0.017782	0.603851	0.807101	1	KLF4	GO
GO0035754: B cell chemotaxis	0.786218	0.951471	0.017613	-0.3729	-0.72906	7	c("CYP7B1", "CH25H", "GAS6")	GO
GO0048266: behavioral response to pain	0.785993	0.951471	0.016169	-0.31614	-0.76159	17	c("GRIA1", "ADAM11", "MTOR", "SCN3A", "TSPO")	GO
GO1902220: positive regulation of intrinsic apoptotic signaling pathway in response to osmotic stress	0.786147	0.951471	0.018072	-0.59828	-0.80441	1	BAD	GO
GO1904998: negative regulation of leukocyte adhesion to arterial endothelial cell	0.786139	0.951471	0.017782	0.603851	0.807101	1	KLF4	GO
GO1990523: bone regeneration	0.785834	0.951471	0.018584	-0.44622	-0.72574	3	c("POSTN", "FZD9", "LGR6")	GO
GO0032545: CURI complex	0.786452	0.951496	0.017273	0.547323	0.805932	2	RRP7A	GO
GO0034456: UTP-C complex	0.786452	0.951496	0.017273	0.547323	0.805932	2	RRP7A	GO
GO0046601: positive regulation of centriole replication	0.78642	0.951496	0.018344	0.35313	0.747612	8	CEP295	GO
GO0060368: regulation of Fc receptor mediated stimulatory signaling pathway	0.786319	0.951496	0.019151	0.326968	0.753859	11	c("CSK", "APPL1", "APPL2")	GO
GO0032088: negative regulation of NF-kappaB transcription factor activity	0.786599	0.951545	0.021471	0.2615	0.802154	34	c("SIRT1", "NFKBIA", "HAVCR2", "TCEAL7", "COMMD6", "CHP1", "ARRB2", "TRIM21", "CMKLR1", "CYLD", "TMIGD3", "BCL3")	GO
GO0141215: N-acetyltaurine hydrolase activity	0.786551	0.951545	0.018064	-0.59786	-0.80384	1	PTER	GO
GO0042134: rRNA primary transcript binding	0.78681	0.951735	0.017294	0.486542	0.786564	3	c("RPF1", "IMP4")	GO
GO0098529: neuromuscular junction development, skeletal muscle fiber	0.787129	0.952057	0.017764	0.603185	0.80621	1	CNTNAP1	GO
GO0051602: response to electrical stimulus	0.787203	0.952082	0.020804	0.274485	0.790863	26	c("RAB3A", "CALR", "HPCA", "NEUROD2")	GO
GO0007497: posterior midgut development	0.787479	0.952222	0.018584	-0.49652	-0.74131	2	c("EDNRB", "RET")	GO
GO0035799: ureter maturation	0.787479	0.952222	0.018584	-0.49652	-0.74131	2	c("ALDH1A2", "RET")	GO
GO0061626: pharyngeal arch artery morphogenesis	0.787437	0.952222	0.017492	-0.36089	-0.72858	8	c("BMPR1A", "HES1")	GO
GO0047220: galactosylxylosylprotein 3-beta-galactosyltransferase activity	0.787561	0.952256	0.018045	-0.59725	-0.80303	1	B3GALT6	GO
GO0051694: pointed-end actin filament capping	0.787683	0.952275	0.017565	0.435102	0.760904	4	c("TMOD2", "TMOD3", "TMOD1")	GO
GO1905007: positive regulation of epithelial to mesenchymal transition involved in endocardial cushion formation	0.787683	0.952275	0.017565	0.434934	0.760611	4	TGFBR2	GO
GO0002756: MyD88-independent toll-like receptor signaling pathway	0.788839	0.95232	0.019517	0.31435	0.757142	13	TRAF6	GO
GO0006157: deoxyadenosine catabolic process	0.788526	0.95232	0.018564	-0.49597	-0.7405	2	c("ADA", "PNP")	GO
GO0007288: sperm axoneme assembly	0.788111	0.95232	0.020615	0.278457	0.784979	24	c("UBE2B", "SPEF2", "CFAP43", "CFAP44", "CFAP69")	GO
GO0009649: entrainment of circadian clock	0.788841	0.95232	0.020653	0.276557	0.786439	25	c("PER1", "GNA11", "PPP1CC", "FBXL3", "RBM4B", "USP2", "ID2", "PML", "PPP1CA", "CRY2", "RBM4", "TP53", "BHLHE40")	GO
GO0015275: stretch-activated, monoatomic cation-selective, calcium channel activity	0.788713	0.95232	0.017734	0.602822	0.805725	1	TRPV4	GO
GO0021502: neural fold elevation formation	0.788344	0.95232	0.017266	0.485705	0.78521	3	HIF1A	GO
GO0030103: vasopressin secretion	0.788713	0.95232	0.017734	0.602822	0.805725	1	TRPV4	GO
GO0035739: CD4-positive, alpha-beta T cell proliferation	0.788637	0.95232	0.016232	-0.32057	-0.76119	16	c("CBLB", "PRKCQ", "IL2RA", "ITCH", "CD55")	GO
GO0042048: olfactory behavior	0.788567	0.95232	0.017569	-0.37175	-0.72681	7	c("UBR3", "SHANK1")	GO
GO0043648: dicarboxylic acid metabolic process	0.788541	0.95232	0.025052	0.23393	0.854131	85	c("OAT", "AASDHPPT", "DHFR2", "GOT1", "GCLM", "BLOC1S6", "MDH2", "ALDH5A1", "MTHFD2L", "FAHD1", "ALDH1L2", "MTHFD2", "ACLY", "FAHD2B", "COL6A1", "ME2", "ASS1", "SLC46A1", "SLC7A11", "GLS2", "ALDH1L1", "AADAT", "GOT2", "DLD", "KYNU", "ALDH18A1", "MTRR", "MDH1", "FAHD2A", "DLST", "DHFR", "ASL", "IDH1", "NIT2")	GO
GO0043998: histone H2A acetyltransferase activity	0.788759	0.95232	0.018528	-0.44459	-0.72308	3	c("NAA40", "KAT5", "ING3")	GO
GO0046965: nuclear retinoid X receptor binding	0.788101	0.95232	0.016241	-0.32066	-0.76141	16	c("NCOA1", "NCOR2", "NCOA6", "RARG", "NSD1")	GO
GO0050748: negative regulation of lipoprotein metabolic process	0.788759	0.95232	0.018528	-0.44475	-0.72335	3	ITGAV	GO
GO0097497: blood vessel endothelial cell delamination	0.788713	0.95232	0.017734	0.602822	0.805725	1	TRPV4	GO
GO0097530: granulocyte migration	0.788676	0.95232	0.013009	-0.25063	-0.82888	96	c("PDE4B", "PTK2", "CAMK1D", "MOSPD2", "RTN4", "PREX1", "VAV3", "PTPRJ", "GBF1", "SCG2")	GO
GO0097711: ciliary basal body-plasma membrane docking	0.787983	0.95232	0.017244	0.546757	0.805098	2	CEP290	GO
GO0170037: export from the mitochondrion	0.788119	0.95232	0.017745	0.602943	0.805887	1	ABCB10	GO
GO1902856: negative regulation of non-motile cilium assembly	0.788526	0.95232	0.018564	-0.49603	-0.74058	2	MAP4	GO
GO2000504: positive regulation of blood vessel remodeling	0.787921	0.95232	0.017749	0.603004	0.805968	1	TMBIM1	GO
GO2000561: regulation of CD4-positive, alpha-beta T cell proliferation	0.788637	0.95232	0.016232	-0.32057	-0.76119	16	c("CBLB", "PRKCQ", "IL2RA", "ITCH", "CD55")	GO
GO2000978: negative regulation of forebrain neuron differentiation	0.788557	0.95232	0.017234	0.546297	0.80442	2	B2M	GO
GO0140355: cargo receptor ligand activity	0.788974	0.952416	0.018019	-0.59658	-0.80213	1	TCN2	GO
GO0038159: C-X-C chemokine receptor CXCR4 signaling pathway	0.789149	0.95244	0.017779	-0.3826	-0.72366	6	ITCH	GO
GO0061034: olfactory bulb mitral cell layer development	0.789154	0.95244	0.018552	-0.49579	-0.74023	2	c("SALL1", "OGDH")	GO
GO1905786: positive regulation of anaphase-promoting complex-dependent catabolic process	0.789131	0.95244	0.017223	0.545942	0.803898	2	AKT1	GO
GO0034162: toll-like receptor 9 signaling pathway	0.789288	0.952537	0.016065	-0.31064	-0.75622	18	c("PTPRS", "RTN4", "GRAMD4")	GO
GO0006601: creatine biosynthetic process	0.789514	0.952721	0.017216	0.54571	0.803557	2	GAMT	GO
GO0043237: laminin-1 binding	0.789547	0.952721	0.017771	-0.3821	-0.72271	6	c("NTN4", "NID1")	GO
GO0004308: exo-alpha-sialidase activity	0.790221	0.95283	0.018501	-0.44398	-0.7221	3	c("NEU3", "NEU4", "NEU1")	GO
GO0016997: alpha-sialidase activity	0.790221	0.95283	0.018501	-0.44398	-0.7221	3	c("NEU3", "NEU4", "NEU1")	GO
GO0018479: benzaldehyde dehydrogenase (NAD+) activity	0.790201	0.95283	0.018532	-0.4947	-0.7386	2	c("ALDH3B1", "ALDH1A1")	GO
GO0021612: facial nerve structural organization	0.789937	0.95283	0.017543	-0.3707	-0.72476	7	c("PLXNA4", "NRP2")	GO
GO0031011: Ino80 complex	0.789829	0.95283	0.01614	-0.32345	-0.75711	15	c("INO80D", "INO80")	GO
GO0034145: positive regulation of toll-like receptor 4 signaling pathway	0.790009	0.95283	0.019347	0.318817	0.75167	12	c("NR1H3", "PELI1", "HMGB1", "WDFY1", "NINJ1", "F2RL1", "CD14")	GO
GO0034227: tRNA thio-modification	0.789992	0.95283	0.018536	-0.495	-0.73905	2	c("TRMU", "URM1")	GO
GO0048793: pronephros development	0.790225	0.95283	0.017518	0.432972	0.75718	4	CEP290	GO
GO0097066: response to thyroid hormone	0.790104	0.95283	0.019956	0.292022	0.766846	18	c("GCLM", "CTSB", "TOMM70", "CTSL")	GO
GO0160194: stereocilium bundle organization	0.790201	0.95283	0.018532	-0.49482	-0.73878	2	c("EMX2", "GPR156")	GO
GO1990032: parallel fiber	0.789782	0.95283	0.01854	-0.49506	-0.73914	2	c("ATP2B3", "DAB2IP")	GO
GO0004032: aldose reductase (NADPH) activity	0.791173	0.952956	0.018152	0.362758	0.740796	7	c("AKR1C3", "AKR1B1", "AKR1C1", "AKR7A2")	GO
GO0006678: glucosylceramide metabolic process	0.791335	0.952956	0.017738	-0.3811	-0.72082	6	FA2H	GO
GO0030116: glial cell-derived neurotrophic factor receptor binding	0.791287	0.952956	0.017686	0.601792	0.804349	1	GDNF	GO
GO0030834: regulation of actin filament depolymerization	0.791381	0.952956	0.01418	-0.26886	-0.80171	49	c("CARMIL1", "SEMA5A", "LIMA1", "ADD3", "SPTBN4", "SPTB", "SPTBN1", "ACTN2", "SPTBN2", "LMOD1", "TRIOBP")	GO
GO0031419: cobalamin binding	0.790764	0.952956	0.018159	0.363047	0.741385	7	c("MTR", "CD320", "MMAB")	GO
GO0032090: Pyrin domain binding	0.790471	0.952956	0.017198	0.544808	0.802229	2	NLRP2	GO
GO0033188: sphingomyelin synthase activity	0.791057	0.952956	0.018485	-0.44351	-0.72133	3	SGMS1	GO
GO0042420: dopamine catabolic process	0.791358	0.952956	0.018252	0.351187	0.743498	8	c("MAOB", "MAOA", "PDE1B", "SULT1A3", "COMT", "SULT1A4")	GO
GO0042424: catecholamine catabolic process	0.791358	0.952956	0.018252	0.351187	0.743498	8	c("MAOB", "MAOA", "PDE1B", "SULT1A3", "COMT", "SULT1A4")	GO
GO0047493: ceramide cholinephosphotransferase activity	0.791057	0.952956	0.018485	-0.44351	-0.72133	3	SGMS1	GO
GO0051154: negative regulation of striated muscle cell differentiation	0.791038	0.952956	0.020804	0.269872	0.793349	28	c("DLL1", "GSK3A", "RGS2", "TOMM70", "BHLHE41")	GO
GO0060287: epithelial cilium movement involved in determination of left/right asymmetry	0.791308	0.952956	0.017518	-0.36993	-0.72326	7	RFX3	GO
GO0060561: apoptotic process involved in morphogenesis	0.790561	0.952956	0.020252	0.28404	0.77624	21	c("CRYAB", "BCL2L11", "CDKN2A", "TNFRSF1A", "PML")	GO
GO0061739: protein lipidation involved in autophagosome assembly	0.791195	0.952956	0.017977	-0.59604	-0.8014	1	IRGM	GO
GO0065005: protein-lipid complex assembly	0.790989	0.952956	0.020076	0.28469	0.769418	20	c("FECH", "NR1H2", "PLAGL2", "PRKACA", "DGAT1", "SOAT1")	GO
GO0070127: tRNA aminoacylation for mitochondrial protein translation	0.791173	0.952956	0.018152	0.362738	0.740754	7	c("YARS2", "AARS2", "DARS2")	GO
GO0070694: 5-hydroxymethyl-dUMP N-hydrolase activity	0.791397	0.952956	0.017973	-0.59586	-0.80115	1	DCTD	GO
GO0150036: regulation of trans-synaptic signaling by endocannabinoid, modulating synaptic transmission	0.790662	0.952956	0.017195	0.544697	0.802064	2	CNRIP1	GO
GO0160004: poly-ADP-D-ribose modification-dependent protein binding	0.790464	0.952956	0.018186	-0.4152	-0.718	4	c("CGAS", "CHD1L")	GO
GO1904589: regulation of protein import	0.791028	0.952956	0.017216	0.484768	0.783697	3	HSPA8	GO
GO0042555: MCM complex	0.791468	0.952977	0.01711	-0.35208	-0.73238	9	c("MMS22L", "MCM8")	GO
GO0065001: specification of axis polarity	0.791794	0.953233	0.017202	0.48426	0.782876	3	BCOR	GO
GO0090326: positive regulation of locomotion involved in locomotory behavior	0.791876	0.953233	0.018501	-0.49385	-0.73733	2	GRIA1	GO
GO0106028: neuron projection retraction	0.792002	0.953233	0.01717	0.544237	0.801387	2	ADCY10	GO
GO0120161: regulation of cold-induced thermogenesis	0.791868	0.953233	0.012418	-0.24555	-0.83896	121	c("ESRRG", "ACOT11", "QKI", "PDGFC", "NOVA1", "RBPJ", "SFXN5", "ZNF423", "APC", "LGR4", "PLCL1", "DOCK7", "GRB10", "DYNC1H1", "LNPEP", "SMARCA4", "SCD", "NRDC", "ADIPOR2", "KDM6B", "MAP2K6", "NOTCH1", "VEGFA", "TSHR", "KSR2", "GATM", "ELOVL6", "PEMT", "ADCYAP1", "EHMT1")	GO
GO1903376: regulation of oxidative stress-induced neuron intrinsic apoptotic signaling pathway	0.791994	0.953233	0.015852	-0.30685	-0.7573	19	c("PRKN", "FBXW7", "FGF2", "FBXO7")	GO
GO1904507: positive regulation of telomere maintenance in response to DNA damage	0.791951	0.953233	0.016251	-0.3273	-0.75253	14	c("INO80D", "INO80")	GO
GO0043473: pigmentation	0.792148	0.953346	0.012923	-0.2501	-0.82707	95	c("ZEB2", "NF1", "MEF2C", "MYO5A", "SHROOM3", "MITF", "BCL2", "DCTN1", "DTNBP1", "KIT", "KIF13A", "AP1S2", "ATRN", "TPCN2", "SPNS2", "AP3D1", "BAX", "ADAMTS9", "ENPP1")	GO
GO0004447: iodide peroxidase activity	0.792205	0.95335	0.017958	-0.59568	-0.80091	1	TPO	GO
GO0004300: enoyl-CoA hydratase activity	0.792634	0.953593	0.019445	0.312728	0.753235	13	c("HACD3", "HACD1", "HACD2", "ECHDC3", "ECHS1", "HACD4", "EHHADH")	GO
GO0004776: succinate-CoA ligase (GDP-forming) activity	0.792576	0.953593	0.017159	0.543645	0.800515	2	SUCLG1	GO
GO0016435: rRNA (guanine) methyltransferase activity	0.792561	0.953593	0.017188	0.483884	0.782268	3	BUD23	GO
GO0031054: pre-miRNA processing	0.792674	0.953593	0.016088	-0.322	-0.7537	15	c("DICER1", "AGO3")	GO
GO0045244: succinate-CoA ligase complex (GDP-forming)	0.792576	0.953593	0.017159	0.543645	0.800515	2	SUCLG1	GO
GO0061470: T follicular helper cell differentiation	0.792801	0.953681	0.017085	-0.35124	-0.73062	9	c("PIK3R1", "FOXP1", "ICOSLG")	GO
GO0071723: lipopeptide binding	0.792945	0.95379	0.01718	0.483523	0.781683	3	TLR2	GO
GO0072378: blood coagulation, fibrin clot formation	0.793012	0.953806	0.018117	0.361818	0.738876	7	c("THBS1", "FN1", "FLNA")	GO
GO0000271: polysaccharide biosynthetic process	0.79317	0.953932	0.022815	0.251233	0.816897	46	c("EPM2AIP1", "GSK3A", "IRS2", "NR1D1", "SELENOS")	GO
GO0071549: cellular response to dexamethasone stimulus	0.793292	0.953945	0.01552	-0.29459	-0.76814	25	c("SMYD3", "NR3C1", "FBXO32")	GO
GO0110064: lncRNA catabolic process	0.793341	0.953945	0.017145	0.543334	0.800058	2	WDR82	GO
GO0140744: negative regulation of lncRNA transcription	0.793341	0.953945	0.017145	0.543334	0.800058	2	WDR82	GO
GO0002676: regulation of chronic inflammatory response	0.793465	0.95403	0.017917	-0.3931	-0.71532	5	c("TNF", "TNFAIP3", "ADORA2B", "IDO1", "IL10")	GO
GO0002467: germinal center formation	0.794459	0.954842	0.016321	-0.33121	-0.7475	13	c("MEF2C", "UNC13D")	GO
GO0005344: oxygen carrier activity	0.794515	0.954842	0.017679	-0.37977	-0.7183	6	IPCEF1	GO
GO0008525: phosphatidylcholine transporter activity	0.794441	0.954842	0.020099	0.288233	0.767478	19	c("ATP10A", "ATP8B1")	GO
GO0008652: amino acid biosynthetic process	0.794368	0.954842	0.023677	0.242327	0.825508	58	c("SERINC3", "OAT", "PARK7", "GOT1", "PSPH", "MTHFD2L", "SLC38A1", "ASNSD1", "SRR", "PCBD1", "APIP", "PLOD3", "MTR", "CTH", "ASS1", "ENOPH1", "ATP2B4", "GLS2", "GOT2", "ALDH18A1", "MTRR", "CLN3", "BCAT1")	GO
GO0009191: ribonucleoside diphosphate catabolic process	0.79435	0.954842	0.025551	0.231938	0.857109	92	c("PGAM1", "RAN", "TPI1", "LDHA", "GAPDH", "PKM", "HIF1A", "UCHL1", "ENO1", "ENO2", "HK1", "PGK1", "NUDT9", "GIT1", "ENTPD4", "ZBTB7A", "YAP1", "PRKACA", "COL6A1", "PFKFB4", "PFKM", "NUDT5", "MFSD8", "DDIT4", "BPGM", "PRKAG1", "CBFA2T3", "EIF6")	GO
GO0050699: WW domain binding	0.794476	0.954842	0.019872	0.291082	0.764378	18	c("DAZAP2", "SHISA5", "NDFIP2", "KIF20B", "PPARG", "WBP11", "NDFIP1")	GO
GO0060856: establishment of blood-brain barrier	0.794427	0.954842	0.019758	0.304626	0.760483	15	c("ADGRG6", "BPGM", "VPS4B", "WNT7A", "ABCB1")	GO
GO0033993: response to lipid	0.794723	0.955027	0.008531	-0.22842	-0.90301	724	c("PLCB1", "BRINP3", "ADCY2", "PDE4B", "NTRK3", "PRKN", "RBFOX2", "EFNA5", "ESRRG", "SMYD3", "PID1", "GABRB1", "RORA", "ABCA2", "MAP1B", "PRKCA", "MAPK8", "STK39", "GRIA1", "GDAP1", "GSK3B", "GNAQ", "NR3C1", "ACACA", "MEF2C", "NASP", "CALM3", "FGFR2", "IRAK2", "SH3RF1", "SNRNP70", "CDK19", "KDM4C", "ITGA2", "SREBF1", "NR4A1", "FER", "LIPA", "NCOA1", "ARNT2", "FBXO32", "ASXL1", "PRKCE", "STXBP1", "GPI", "SMAD2", "LPAR1", "FOSB", "NCOA2", "PABPN1", "DUSP1", "PLPP1", "BMP6", "URI1", "BRINP1", "NEDD4", "MAP2K7", "ATP1A2", "NCOR2", "ERBIN", "BCL2", "GNAI1", "GRAMD1B", "EPHA3", "ABL1", "DUSP10", "ADCY8", "SGK1", "NCOR1", "HCN2", "SST", "LCOR", "ADCY5", "NR4A3", "FKRP", "SASH1", "TAC1", "KMT2D", "NOS1", "IGF1", "PTK7", "GRAMD1C", "PPM1E", "UBE3A", "ESRRB", "BCR", "CRH", "LRP8", "CD55", "ABL2", "NR2C1", "LRP6", "RARG", "HDAC5", "NKX2-2", "SMARCA4", "SCD", "FFAR1", "PDE3A", "PAK1", "STRN3", "PTPN11", "BRINP2", "DDX17", "GRAMD1A", "EP300", "PTGDS", "MBD3", "CFLAR", "ZFP36L1", "BMP7", "S100B", "PADI2", "ADCY6", "AGL", "TRIP4", "HDAC6", "UFSP2", "CDON")	GO
GO0033632: regulation of cell-cell adhesion mediated by integrin	0.794896	0.955171	0.017047	-0.35065	-0.7294	9	WNK1	GO
GO0071482: cellular response to light stimulus	0.795056	0.955299	0.012967	-0.25041	-0.82455	92	c("SLC24A2", "PTPRK", "TRPM1", "FBXW7", "CAMKMT", "CREBBP", "XPC", "NEDD4", "CERS1")	GO
GO0005385: zinc ion transmembrane transporter activity	0.795257	0.955476	0.020161	0.282609	0.77233	21	c("SLC30A6", "SLC39A6", "SLC30A4", "SLC39A9", "SLC30A10", "SLC30A1", "SLC39A8", "SLC30A9", "SLC39A14", "SLC30A5")	GO
GO0008386: cholesterol monooxygenase (side-chain-cleaving) activity	0.795638	0.955786	0.017894	-0.59447	-0.79928	1	CYP11A1	GO
GO0061025: membrane fusion	0.795676	0.955786	0.011693	-0.23972	-0.84823	164	c("SYT1", "SNAP25", "RIMS1", "ERC2", "RPH3A", "NSF", "STX8", "UVRAG", "C2CD5", "CPLX1", "STXBP1", "LRRK2", "VAV3", "STX3", "RAB8A", "EEA1", "VTI1A", "STX18", "TBC1D4")	GO
GO0072341: modified amino acid binding	0.795644	0.955786	0.013495	-0.25687	-0.81564	73	c("SYT1", "LANCL1", "ADGRB1", "SLC19A1", "GAP43", "GRAMD1B", "MTHFS", "MFGE8", "MARK1", "SYT9", "SYT5", "CBS")	GO
GO0002335: mature B cell differentiation	0.796	0.955918	0.021111	0.265051	0.794438	31	c("DLL1", "PLCG2", "MALT1", "DOCK11", "LGALS8", "BCL6", "ST3GAL1", "FCGR2B", "LFNG", "ITM2A", "CR1", "SPI1", "PTK2B", "BCL3")	GO
GO0043048: dolichyl monophosphate biosynthetic process	0.795989	0.955918	0.018083	-0.41289	-0.714	4	DHDDS	GO
GO0043176: amine binding	0.795848	0.955918	0.017029	-0.35013	-0.72831	9	c("HTR2C", "HTR2A", "HTR1E")	GO
GO0044857: plasma membrane raft organization	0.795977	0.955918	0.019234	0.316846	0.747024	12	c("FLOT1", "COLEC12", "COL6A1", "CAV2", "CAV1")	GO
GO0016255: attachment of GPI anchor to protein	0.796087	0.955958	0.017868	-0.39124	-0.71194	5	PIGU	GO
GO0072666: establishment of protein localization to vacuole	0.796302	0.956152	0.023907	0.240036	0.8335	64	c("SQSTM1", "HSPA8", "CLU", "VPS28", "VPS53", "NCOA4", "VPS37A", "SNX16", "VPS4A", "AP3M1", "LAPTM5", "VPS37B", "BECN1")	GO
GO0006458: 'de novo' protein folding	0.796674	0.956213	0.018489	0.337196	0.736633	9	c("HSPD1", "DNAJC2", "SH3GLB1")	GO
GO0008239: dipeptidyl-peptidase activity	0.796674	0.956213	0.018489	0.337191	0.736623	9	c("FAP", "DPP4", "PRCP")	GO
GO0016831: carboxy-lyase activity	0.796639	0.956213	0.020695	0.268539	0.78943	28	c("GOT1", "AZIN1", "PAICS", "FAHD1", "UXS1", "DDT")	GO
GO0047617: fatty acyl-CoA hydrolase activity	0.796543	0.956213	0.020058	0.287458	0.765416	19	c("ACOT13", "ABCD2", "DESI2", "HIBCH", "ACOT7", "DESI1", "MBLAC2", "PLA2G6", "PPT1")	GO
GO0060751: branch elongation involved in mammary gland duct branching	0.79659	0.956213	0.017605	0.402443	0.746019	5	c("TGFB1", "MED1")	GO
GO0071636: positive regulation of transforming growth factor beta production	0.796438	0.956213	0.019521	0.30771	0.754801	14	c("CD200", "CREB1", "ATP6AP2", "THBS1")	GO
GO0005476: carnitine:O-acyl-L-carnitine antiporter activity	0.79703	0.956216	0.01758	0.600279	0.802325	1	SLC25A20	GO
GO0015227: O-acyl-L-carnitine transmembrane transporter activity	0.79703	0.956216	0.01758	0.600279	0.802325	1	SLC25A20	GO
GO0031990: mRNA export from nucleus in response to heat stress	0.79703	0.956216	0.01758	0.600218	0.802244	1	TPR	GO
GO0033077: T cell differentiation in thymus	0.796962	0.956216	0.01359	-0.25917	-0.80728	64	c("ZEB1", "TOX", "BRAF", "CDK6", "BCL2", "ABL1", "CAMK4", "BCL11B", "ZFP36L1", "NFATC3", "SOS1", "ITPKB", "JAG2", "SOS2", "STAT5B", "GLI3", "PTPRC")	GO
GO0033925: mannosyl-glycoprotein endo-beta-N-acetylglucosaminidase activity	0.797052	0.956216	0.017868	-0.59374	-0.7983	1	ENGASE	GO
GO0050908: detection of light stimulus involved in visual perception	0.796942	0.956216	0.01601	-0.32068	-0.75062	15	c("ATP8A2", "CACNB4", "BEST1")	GO
GO0061966: establishment of left/right asymmetry	0.796872	0.956216	0.017395	0.429447	0.751015	4	c("DNAAF2", "CFAP52", "CCDC39")	GO
GO0045629: negative regulation of T-helper 2 cell differentiation	0.797185	0.956311	0.017594	0.402246	0.745654	5	c("BCL6", "ANXA1")	GO
GO0060232: delamination	0.797303	0.956388	0.018038	0.360069	0.735303	7	c("YTHDF2", "SPI1")	GO
GO0033141: positive regulation of peptidyl-serine phosphorylation of STAT protein	0.797426	0.956471	0.017572	0.599915	0.80184	1	ERCC6	GO
GO0060266: negative regulation of respiratory burst involved in inflammatory response	0.797739	0.956782	0.018391	-0.49045	-0.73226	2	DUSP10	GO
GO0008594: photoreceptor cell morphogenesis	0.798161	0.95709	0.018352	-0.43992	-0.7155	3	c("CABP4", "CDHR1", "MFSD2A")	GO
GO0009651: response to salt stress	0.798159	0.95709	0.019802	0.290244	0.762178	18	c("HSP90AA1", "AKR1B1", "XRCC6", "TP53", "AQP1", "ABCB1")	GO
GO0009822: alkaloid catabolic process	0.798218	0.95709	0.017558	0.599612	0.801435	1	CYP3A5	GO
GO0046086: adenosine biosynthetic process	0.798263	0.95709	0.017846	-0.59319	-0.79757	1	NT5E	GO
GO0110050: deaminated glutathione amidase activity	0.798218	0.95709	0.017558	0.599491	0.801273	1	NIT1	GO
GO0042622: photoreceptor outer segment membrane	0.798569	0.957208	0.018454	0.336496	0.735104	9	c("PRCD", "PHLPP2", "NAPEPLD", "CNGA1")	GO
GO0060458: right lung development	0.798576	0.957208	0.018376	-0.4898	-0.73127	2	c("FOXF1", "SHH")	GO
GO0140853: cholesterol-protein transferase activity	0.798576	0.957208	0.018376	-0.4898	-0.73127	2	c("DHH", "SHH")	GO
GO0170057: RNA ligase (GTP) activity	0.798416	0.957208	0.017554	0.59931	0.80103	1	RTCB	GO
GO0021512: spinal cord anterior/posterior patterning	0.798667	0.957253	0.017838	-0.59289	-0.79716	1	GDF11	GO
GO0010980: positive regulation of vitamin D 24-hydroxylase activity	0.79901	0.957277	0.017543	0.598765	0.800302	1	FGF23	GO
GO0034380: high-density lipoprotein particle assembly	0.798911	0.957277	0.01728	-0.35611	-0.71893	8	c("PRKACB", "ZDHHC8", "ABCA7")	GO
GO0042887: amide transmembrane transporter activity	0.798766	0.957277	0.015045	-0.2815	-0.77221	32	c("SLC27A1", "SLC13A3", "SLC19A1", "ABCC4", "SLC38A9", "ABCC1", "SLC38A7", "ABCB9")	GO
GO0044539: long-chain fatty acid import into cell	0.798865	0.957277	0.019581	0.296467	0.755469	16	c("IRS2", "FABP3", "ACSL1", "THBS1", "ACSL5", "SLC2A1")	GO
GO0060179: male mating behavior	0.798969	0.957277	0.017562	0.401496	0.744264	5	c("HEXB", "PPP1R9B", "HDAC2")	GO
GO0061657: UFM1 conjugating enzyme activity	0.79901	0.957277	0.017543	0.598825	0.800383	1	UFC1	GO
GO0017059: serine palmitoyltransferase complex	0.799139	0.957303	0.017373	-0.36572	-0.71502	7	c("SPTSSB", "SPTLC2")	GO
GO0034165: positive regulation of toll-like receptor 9 signaling pathway	0.799113	0.957303	0.017812	-0.38925	-0.70833	5	RTN4	GO
GO0001193: maintenance of transcriptional fidelity during transcription elongation by RNA polymerase II	0.799406	0.957376	0.017536	0.598401	0.799816	1	POLR2I	GO
GO0001648: proteinase-activated receptor activity	0.799414	0.957376	0.01836	-0.48918	-0.73035	2	F2R	GO
GO0008209: androgen metabolic process	0.799346	0.957376	0.020005	0.286403	0.762605	19	c("SPP1", "HSD17B11", "SRD5A1", "INHBA", "SGPL1", "TIPARP")	GO
GO0015057: thrombin-activated receptor activity	0.799414	0.957376	0.01836	-0.48918	-0.73035	2	F2R	GO
GO0032493: response to bacterial lipoprotein	0.799832	0.957747	0.01843	0.335933	0.733874	9	c("ARF6", "TLR2")	GO
GO0140312: cargo adaptor activity	0.799813	0.957747	0.019996	0.286352	0.76247	19	c("AP2S1", "AP2M1", "STON2", "AP1M1", "AP1S1", "AP2A1")	GO
GO0035733: hepatic stellate cell activation	0.799959	0.957836	0.017988	0.358396	0.731886	7	c("GCLM", "CYGB")	GO
GO0016790: thiolester hydrolase activity	0.800263	0.958034	0.014791	-0.27784	-0.7803	36	c("PTPRT", "ACOT11", "ABHD12", "ABHD17A", "ABCD3")	GO
GO0072529: pyrimidine-containing compound catabolic process	0.800286	0.958034	0.020274	0.280957	0.775404	22	c("MBD4", "UPP2", "TDG", "TYMP", "ENTPD4", "NEIL2")	GO
GO1903818: positive regulation of voltage-gated potassium channel activity	0.80023	0.958034	0.017019	0.540423	0.795771	2	c("LRRC38", "LRRC55")	GO
GO0009313: oligosaccharide catabolic process	0.800434	0.958084	0.018884	0.323259	0.745307	11	c("HEXB", "CTBS", "GM2A")	GO
GO0033391: chromatoid body	0.800435	0.958084	0.016212	-0.32893	-0.74236	13	c("MAEL", "TDRD5")	GO
GO0001706: endoderm formation	0.801094	0.958468	0.014067	-0.26867	-0.79284	46	c("COL11A1", "SMAD2", "DUSP1", "ITGB5", "EP300", "CDC73", "COL12A1", "ITGAV", "MMP14")	GO
GO0001867: complement activation, lectin pathway	0.801181	0.958468	0.016931	-0.34691	-0.72162	9	c("COLEC11", "COLEC10", "C3", "C5", "A2M")	GO
GO0014873: response to muscle activity involved in regulation of muscle adaptation	0.801186	0.958468	0.017001	0.53979	0.794839	2	AGT	GO
GO0015920: lipopolysaccharide transport	0.801292	0.958468	0.01779	-0.59216	-0.79619	1	SCARB1	GO
GO0034139: regulation of toll-like receptor 3 signaling pathway	0.801282	0.958468	0.019134	0.315176	0.743088	12	UBQLN1	GO
GO0051127: positive regulation of actin nucleation	0.801282	0.958468	0.019134	0.315331	0.743453	12	c("WHAMM", "BRK1", "SCIN", "GSN", "TRIM27", "CYFIP1", "WASF1")	GO
GO0055097: high density lipoprotein particle mediated signaling	0.801292	0.958468	0.01779	-0.59216	-0.79619	1	SCARB1	GO
GO0060300: regulation of cytokine activity	0.801089	0.958468	0.018329	-0.48842	-0.72922	2	GREM2	GO
GO0070506: high-density lipoprotein particle receptor activity	0.801292	0.958468	0.01779	-0.59216	-0.79619	1	SCARB1	GO
GO1902070: positive regulation of sphingolipid mediated signaling pathway	0.801292	0.958468	0.01779	-0.59216	-0.79619	1	SCARB1	GO
GO0038036: sphingosine-1-phosphate receptor activity	0.801348	0.95847	0.017518	0.400912	0.743181	5	c("SPHK1", "S1PR1")	GO
GO0007603: phototransduction, visible light	0.801521	0.958484	0.016192	-0.32825	-0.74083	13	c("GNAQ", "CAMKMT")	GO
GO0030629: U6 snRNA 3'-end binding	0.801508	0.958484	0.018321	-0.48725	-0.72748	2	c("METTL16", "LSM3")	GO
GO0061055: myotome development	0.801504	0.958484	0.01829	-0.43756	-0.71166	3	c("DMRT2", "SIX4", "WDR19")	GO
GO0090301: negative regulation of neural crest formation	0.801584	0.958495	0.017496	0.597251	0.798279	1	FUZ	GO
GO0042976: activation of Janus kinase activity	0.801719	0.958528	0.017977	-0.40847	-0.70636	4	c("PIBF1", "PRLR")	GO
GO0140351: glycosylceramide flippase activity	0.801713	0.958528	0.018286	-0.43723	-0.71112	3	ATP10B	GO
GO0005713: recombination nodule	0.802909	0.958729	0.01697	0.539333	0.794166	2	c("MLH1", "MSH4")	GO
GO0005731: nucleolus organizer region	0.802706	0.958729	0.017764	-0.59113	-0.7948	1	SIRT7	GO
GO0006309: apoptotic DNA fragmentation	0.802632	0.958729	0.015906	-0.31849	-0.7455	15	c("DICER1", "BAX", "NMNAT1", "VPS54", "DFFB", "CECR2")	GO
GO0021742: abducens nucleus development	0.802706	0.958729	0.017764	-0.59107	-0.79472	1	ATF2	GO
GO0021743: hypoglossal nucleus development	0.802706	0.958729	0.017764	-0.59107	-0.79472	1	ATF2	GO
GO0021754: facial nucleus development	0.802706	0.958729	0.017764	-0.59107	-0.79472	1	ATF2	GO
GO0031110: regulation of microtubule polymerization or depolymerization	0.802889	0.958729	0.012756	-0.24802	-0.81944	94	c("MAP2", "NAV3", "MAP1B", "CLASP2", "APC", "ARHGEF2", "CLASP1", "ABL1", "ARHGEF7", "PDE4DIP", "DCTN1", "MAP1A", "SLAIN1", "CAMSAP2", "CCDC88C", "DYRK1A", "PAK1", "APC2", "HDAC6", "STMN1", "FGF13", "DIAPH3", "HAUS4", "SPAST", "BBOF1", "MAPRE1", "CLIP1", "SNCA")	GO
GO0031669: cellular response to nutrient levels	0.802681	0.958729	0.010805	-0.23405	-0.85953	240	c("MAP3K5", "CHKA", "PLD1", "NLK", "TNRC6A", "MAPK8", "GDAP1", "CADPS2", "SREBF1", "SREBF2", "NCOA1", "DEPTOR", "PRKACB", "PAK5", "LRRK2", "ATG7", "CREBBP", "KCNB1", "BMPR2", "STAMBPL1", "MTMR3", "BCL2", "PIK3C2B", "BTRC", "RICTOR", "TSC2", "ATG14", "AMBRA1", "PICK1", "MAPKAP1", "ZFYVE1", "MYBBP1A", "PAK3", "UBE3A", "NFE2L2", "MTOR", "TBC1D7", "PAK1", "EHMT2", "FNIP1", "EP300", "FADS1", "TFEB", "CDON", "USF2")	GO
GO0036121: double-stranded DNA helicase activity	0.802914	0.958729	0.016998	0.478319	0.77327	3	c("UPF1", "RECQL", "IGHMBP2")	GO
GO0044774: mitotic DNA integrity checkpoint signaling	0.802024	0.958729	0.023762	0.238409	0.834116	66	c("MAP3K20", "NAE1", "PPP1R10", "SYF2", "DONSON", "HUS1", "MSH2", "CCND1", "NOP53", "MBTPS2", "ATM", "SDE2")	GO
GO0045814: negative regulation of gene expression, epigenetic	0.80224	0.958729	0.028182	0.221278	0.876749	142	c("CDKN2B-AS1", "TDRD9", "CBX5", "RIF1", "LRIF1", "METTL4", "LHX2", "RLIM", "SIRT1", "MCRIP1", "SMARCA5", "RB1", "TRIM28", "HAT1", "YTHDC1", "CREBZF", "EED", "KDM5A", "ZNF304", "ZNFX1", "PCID2", "MPHOSPH8", "MIS18BP1", "ING2", "HDAC2", "MECP2", "USP7", "IFI16", "HDAC3", "CBX1", "BCL6", "HNRNPU", "UBR2", "KMT2A", "SUV39H2", "CTR9", "HNRNPK", "UHRF2", "TRIM27", "SPTY2D1", "BMI1")	GO
GO0061344: regulation of cell adhesion involved in heart morphogenesis	0.802914	0.958729	0.016998	0.478404	0.773407	3	RAC1	GO
GO0071402: cellular response to lipoprotein particle stimulus	0.803015	0.958729	0.021053	0.259612	0.791862	33	c("CD81", "TXNIP", "MIA3", "LPL", "TICAM1", "ADAM17", "PPARG", "FCER1G", "CD68")	GO
GO0072255: metanephric glomerular mesangial cell development	0.802908	0.958729	0.01776	-0.59077	-0.79431	1	PDGFB	GO
GO0072703: cellular response to methyl methanesulfonate	0.802178	0.958729	0.017485	0.597069	0.798036	1	TP53INP1	GO
GO0090135: actin filament branching	0.80297	0.958729	0.017471	0.596464	0.797226	1	CORO1B	GO
GO0120053: ribitol beta-1,4-xylosyltransferase activity	0.802178	0.958729	0.017485	0.596827	0.797712	1	RXYLT1	GO
GO1900225: regulation of NLRP3 inflammasome complex assembly	0.802869	0.958729	0.021925	0.252155	0.803741	41	c("HSPA8", "PLCG2", "ABHD8", "DDX3X", "STMP1", "EIF2AK2", "MARK4")	GO
GO1904751: positive regulation of protein localization to nucleolus	0.802339	0.958729	0.0175	0.400094	0.741666	5	NPM1	GO
GO1905176: positive regulation of vascular associated smooth muscle cell dedifferentiation	0.802908	0.958729	0.01776	-0.59077	-0.79431	1	PDGFB	GO
GO2000426: negative regulation of apoptotic cell clearance	0.802526	0.958729	0.016977	0.539483	0.794387	2	HMGB1	GO
GO0008465: hydroxypyruvate reductase (NADH) activity	0.803514	0.958743	0.017749	-0.59053	-0.79399	1	GRHPR	GO
GO0015192: L-phenylalanine transmembrane transporter activity	0.803291	0.958743	0.016963	0.539202	0.793973	2	SLC43A2	GO
GO0016618: hydroxypyruvate reductase [NAD(P)H] activity	0.803514	0.958743	0.017749	-0.59053	-0.79399	1	GRHPR	GO
GO0030267: glyoxylate reductase (NADPH) activity	0.803514	0.958743	0.017749	-0.59053	-0.79399	1	GRHPR	GO
GO0031580: membrane raft distribution	0.803458	0.958743	0.017514	-0.37539	-0.71003	6	c("MAL", "YJEFN3", "PTPRC")	GO
GO0032703: negative regulation of interleukin-2 production	0.803475	0.958743	0.020005	0.280355	0.766168	21	c("PRNP", "HAVCR2", "ZFP36", "LAPTM5", "PRKACA", "GBP1", "HOMER2", "VSIG4", "CR1")	GO
GO0060764: cell-cell signaling involved in mammary gland development	0.803564	0.958743	0.01746	0.596342	0.797064	1	LRP5	GO
GO0090482: vitamin transmembrane transporter activity	0.803217	0.958743	0.015341	-0.29215	-0.76178	25	c("SLC27A1", "SLC19A1", "ABCC1", "SLC23A2", "SLC5A6", "SLC22A14", "SLC19A3", "ABCG2")	GO
GO0097134: cyclin E1-CDK2 complex	0.803385	0.958743	0.018255	-0.43641	-0.70979	3	c("CCNE1", "CCNE2", "CDK2")	GO
GO0120509: hydroxypyruvate reductase (NADPH) activity	0.803514	0.958743	0.017749	-0.59053	-0.79399	1	GRHPR	GO
GO0008206: bile acid metabolic process	0.803635	0.958763	0.014568	-0.27529	-0.77892	37	c("OSBPL3", "OSBPL6", "KIT", "ABCD3", "MALRD1", "OSBPL1A", "PROX1", "OSBPL9", "CYP7B1", "ARV1", "NPC1")	GO
GO0004458: D-lactate dehydrogenase (cytochrome) activity	0.80412	0.958892	0.017738	-0.59017	-0.7935	1	LDHD	GO
GO0008720: D-lactate dehydrogenase (NAD+) activity	0.80412	0.958892	0.017738	-0.59017	-0.7935	1	LDHD	GO
GO0032079: positive regulation of endodeoxyribonuclease activity	0.804057	0.958892	0.016949	0.538912	0.793545	2	AKT1	GO
GO0045352: interleukin-1 type I receptor antagonist activity	0.80412	0.958892	0.017738	-0.59035	-0.79374	1	IL1RN	GO
GO0045353: interleukin-1 type II receptor antagonist activity	0.80412	0.958892	0.017738	-0.59035	-0.79374	1	IL1RN	GO
GO1903457: lactate catabolic process	0.80412	0.958892	0.017738	-0.59017	-0.7935	1	LDHD	GO
GO1903527: positive regulation of membrane tubulation	0.804012	0.958892	0.018244	-0.43613	-0.70933	3	ASAP1	GO
GO0003104: positive regulation of glomerular filtration	0.804221	0.958949	0.01824	-0.43599	-0.7091	3	c("GAS6", "PDGFB", "F2RL1")	GO
GO0141163: positive regulation of cAMP/PKA signal transduction	0.804308	0.958989	0.016258	-0.32848	-0.7304	12	c("APP", "CRH", "ADCYAP1")	GO
GO0050820: positive regulation of coagulation	0.804424	0.959063	0.01569	-0.30135	-0.74905	20	c("PSEN1", "EMILIN2", "NFE2L2", "ST3GAL4")	GO
GO0061097: regulation of protein tyrosine kinase activity	0.804632	0.959205	0.015567	-0.29926	-0.75254	21	SRCIN1	GO
GO0070765: gamma-secretase complex	0.80465	0.959205	0.017492	-0.37482	-0.70894	6	PSEN1	GO
GO0031465: Cul4B-RING E3 ubiquitin ligase complex	0.804829	0.959289	0.017671	0.373265	0.730949	6	c("DDB1", "CUL4B", "RBX1", "DDB2")	GO
GO0044725: epigenetic programming in the zygotic pronuclei	0.804777	0.959289	0.018803	0.321726	0.741774	11	c("METTL23", "KDM1B", "SUV39H2", "DDB1")	GO
GO0016624: oxidoreductase activity, acting on the aldehyde or oxo group of donors, disulfide as acceptor	0.805067	0.959391	0.017894	0.356517	0.72805	7	PDHA1	GO
GO0034383: low-density lipoprotein particle clearance	0.805034	0.959391	0.015415	-0.29593	-0.75405	22	c("LIPA", "MYLIP", "COMMD1")	GO
GO0072044: collecting duct development	0.805075	0.959391	0.01667	-0.33837	-0.72091	10	c("PKD1", "WNT7B", "NOTCH1")	GO
GO0140852: histone ubiquitin ligase activity	0.805134	0.959397	0.019209	0.309195	0.744726	13	c("RNF168", "DTX3L", "UBR2", "MSL2")	GO
GO0141148: enoyl-[acyl-carrier-protein] reductase (NADPH) activity	0.805205	0.959417	0.016928	0.538469	0.792894	2	MECR	GO
GO0021559: trigeminal nerve development	0.805445	0.959436	0.017478	-0.37447	-0.70829	6	c("PLXNA4", "NRP2")	GO
GO0021636: trigeminal nerve morphogenesis	0.805445	0.959436	0.017478	-0.37447	-0.70829	6	c("PLXNA4", "NRP2")	GO
GO0021637: trigeminal nerve structural organization	0.805445	0.959436	0.017478	-0.37447	-0.70829	6	c("PLXNA4", "NRP2")	GO
GO0033273: response to vitamin	0.805489	0.959436	0.013317	-0.25494	-0.80948	73	c("MAP1B", "GDAP1", "ITGA2", "LIPA", "HLCS", "BMP7", "CDON", "PPARD", "TPCN2", "CBS", "TRIM24", "DNMT3A", "TRIM25", "TSPO", "PENK")	GO
GO0180021: U6 snRNA 2'-O-ribose methyltransferase activity	0.805331	0.959436	0.017716	-0.58992	-0.79317	1	FBL	GO
GO0005783: endoplasmic reticulum	0.805564	0.959461	0.007299	-0.22979	-0.93058	1638	c("KCNIP4", "RYR2", "NRXN1", "GRIN2A", "COL19A1", "CHRM3", "TENM2", "ANK3", "SGCD", "SEZ6L", "AKAP6", "SGCZ", "COL11A1", "FMN2", "DLG1", "CCDC88A", "APBB2", "PRKN", "GRIN2B", "MAP3K5", "FAF1", "CERCAM", "MCTP1", "LSS", "PDZD2", "CACNA2D1", "TMTC2", "RYR3", "VGF", "RTN1", "PLD1", "SCD5", "TRPM1", "PRKCA", "FLRT2", "GRIP1", "ITGA8", "ZDHHC14", "LPGAT1", "PDGFC", "COL16A1", "TF", "ATP8A1", "SLC8A3", "OSBPL3", "GRIA1", "UGT8", "PDGFRA", "APP", "MAN1A2", "WLS", "CAMK2G", "VCAN", "RASGRF2", "EXT1", "ATP10B", "TENM1", "STX8", "PACS2", "COL18A1", "TRAPPC9", "CLSTN2", "RNF180", "COL9A2", "DLC1", "COLGALT2", "FA2H", "TMCC1", "EPHB1", "MYO5A", "ACER3", "P3H2", "SLC27A1", "LRBA", "TSPAN5", "OSBPL6", "ITPR1", "RTN3", "LRP2", "UGGT2", "SPARCL1", "SORL1", "CMYA5", "MOSPD2", "SPON1", "SREBF1", "SREBF2", "PARP8", "PCSK6", "PSEN1", "ANGEL1", "OSBP2", "UVRAG", "ITPR2", "LPCAT2", "FBN1", "RNF144A", "AGPAT4", "CERS4", "CNIH3", "ABHD12", "CPED1", "CPQ", "PRKCE", "LMF1", "RNF13", "PKD1", "SDC2", "DHCR24", "PLA2G4C", "AHCYL2", "TMEM178A", "SIK2", "CDKAL1", "GRIN3A", "LRRK2", "HSD17B3", "PPM1L", "COL9A3", "MYRF", "COL5A3", "ADAM10", "DIAPH2", "FGFR3", "SLC27A6", "STS", "RTN4", "PLPP3", "ARHGAP32", "CERS1", "SEMA3B", "SPPL3", "ATP1A2", "REEP3", "MOXD1", "MBOAT1", "PIGL", "VASH1", "TRAM2", "COL9A1", "BCL2", "H6PD", "GRAMD1B", "PIK3C2B", "YTHDC2", "NBAS", "VWF", "CAMK4", "NAT8L", "VPS13C", "PCYT1A", "MAN1B1", "TTYH1", "SBF1", "SPPL2B", "RICTOR", "SGMS1", "ATP13A4", "DST", "VMP1", "NOMO3", "SGK1", "ATG14", "AMBRA1", "SLC35B3", "HSD17B7", "UBAC2", "THADA", "POMT2", "SCAPER", "FKRP", "RNF125", "ZDHHC21", "VTI1A", "MAPKAP1", "ARSI", "STX18", "EMID1", "DTNBP1", "PIGU", "COL26A1", "GIGYF2", "ZDHHC9", "GBF1", "KCNIP3", "RETSAT", "CERS6", "KSR1", "ZFYVE1", "STAU2", "PRDX4", "NOS1", "TMEM98", "LRRC8B", "ATP2C2", "CHODL", "GRAMD1C", "WASHC5", "RYR1", "RETREG1", "CRTAP", "POU2F1", "ATG2A", "COL4A1", "RAB6A", "TMTC4", "EPM2A", "CYBC1", "SCG2", "TMCC3", "ELOVL7", "EPHA5", "COL21A1", "HTT", "RINT1", "STIM2", "LRP6", "GRAMD4", "ELOVL2", "ECPAS", "CLSTN3", "SCD", "MTOR", "SULF2", "PANX2", "PIK3R1", "TMEM235", "DHDDS", "MFGE8", "CRAT", "TAPBPL", "CLEC2D", "NECAB3", "GRAMD1A", "PITPNB", "BACE1", "ATP13A1", "DNAJC1", "PTGDS", "FADS2", "ZDHHC11", "ASPH", "COL4A5", "MELTF", "OSBPL1A", "STT3B", "AGL", "RAB3GAP1", "LEMD2", "P2RX6", "CREB3L2", "FADS1")	GO
GO0009134: nucleoside diphosphate catabolic process	0.805665	0.959517	0.025357	0.230097	0.852222	93	c("PGAM1", "RAN", "TPI1", "LDHA", "GAPDH", "PKM", "HIF1A", "UCHL1", "ENO1", "ENO2", "HK1", "PGK1", "NUDT9", "GIT1", "ENTPD4", "ZBTB7A", "YAP1", "PRKACA", "COL6A1", "PFKFB4", "PFKM", "NUDT5", "MFSD8", "DDIT4", "BPGM", "PRKAG1", "CBFA2T3", "EIF6")	GO
GO0036117: hyaluranon cable	0.805941	0.959717	0.017416	0.594405	0.794475	1	HYAL1	GO
GO0052757: chondroitin hydrolase activity	0.805941	0.959717	0.017416	0.594405	0.794475	1	HYAL1	GO
GO0019606: 2-oxobutyrate catabolic process	0.806139	0.959761	0.017701	-0.58968	-0.79285	1	PHYH	GO
GO0048244: phytanoyl-CoA dioxygenase activity	0.806139	0.959761	0.017701	-0.58968	-0.79285	1	PHYH	GO
GO0061980: regulatory RNA binding	0.806039	0.959761	0.014146	-0.26891	-0.78698	44	c("QKI", "DICER1", "AGO3")	GO
GO0008843: endochitinase activity	0.806337	0.959804	0.017409	0.594163	0.794151	1	CHIT1	GO
GO0044245: polysaccharide digestion	0.806337	0.959804	0.017409	0.594163	0.794151	1	CHIT1	GO
GO1990589: ATF4-CREB1 transcription factor complex	0.806256	0.959804	0.017223	0.424404	0.742196	4	CREB1	GO
GO0010859: calcium-dependent cysteine-type endopeptidase inhibitor activity	0.806543	0.959922	0.017694	-0.58944	-0.79252	1	CAST	GO
GO0043649: dicarboxylic acid catabolic process	0.806543	0.959922	0.015836	-0.31671	-0.74134	15	c("GAD2", "ACSF3", "MTHFS", "GAD1", "GLUD1", "QPRT", "ADHFE1")	GO
GO0015211: purine nucleoside transmembrane transporter activity	0.807244	0.960466	0.017876	-0.40603	-0.70214	4	c("SLC28A2", "SLC25A26", "SLC29A2", "SLC29A1")	GO
GO0015860: purine nucleoside transmembrane transport	0.807244	0.960466	0.017876	-0.40603	-0.70214	4	c("SLC28A2", "SLC25A26", "SLC29A2", "SLC29A1")	GO
GO0044691: tooth eruption	0.807324	0.960466	0.016917	0.474618	0.767287	3	TCIRG1	GO
GO0060930: sinoatrial node cell fate commitment	0.807129	0.960466	0.017395	0.593739	0.793584	1	TBX18	GO
GO0071001: U4/U6 snRNP	0.807324	0.960466	0.016917	0.47465	0.767339	3	SART3	GO
GO1905533: negative regulation of L-leucine import across plasma membrane	0.80731	0.960466	0.01689	0.537591	0.791601	2	SLC43A2	GO
GO0015734: taurine transmembrane transport	0.807519	0.960571	0.017849	0.355314	0.725593	7	c("LRRC8A", "SLC6A13", "SLC16A6")	GO
GO0021903: rostrocaudal neural tube patterning	0.807519	0.960571	0.017849	0.355404	0.725778	7	c("ATP6AP2", "BMI1", "SSBP3")	GO
GO0061014: positive regulation of mRNA catabolic process	0.807708	0.960668	0.012266	-0.24346	-0.82249	110	c("TNRC6A", "QKI", "MAPK8", "CPEB3", "AGO3", "TNRC6B", "TNRC6C", "SAMD4A", "ROCK2", "PAN3", "CELF1", "DIS3L2", "FTO", "GIGYF2", "ZFP36L1", "TNKS1BP1", "CNOT2", "RBM33", "CNOT1", "ROCK1", "SAMD4B", "CUL4A", "CNOT10", "PRR5L", "RBM24", "PUM2", "HNRNPD")	GO
GO0071459: protein localization to chromosome, centromeric region	0.807701	0.960668	0.019925	0.279538	0.763936	21	c("BOD1", "RB1", "KNTC1")	GO
GO0042126: nitrate metabolic process	0.807884	0.960728	0.016879	0.537395	0.791312	2	c("THAP4", "POR")	GO
GO0072715: cellular response to selenite ion	0.807921	0.960728	0.01738	0.593618	0.793422	1	EIF4A3	GO
GO1904570: negative regulation of selenocysteine incorporation	0.807921	0.960728	0.01738	0.593618	0.793422	1	EIF4A3	GO
GO0021984: adenohypophysis development	0.808144	0.960802	0.017209	-0.36174	-0.70725	7	c("FGF2", "HES1", "BMP2")	GO
GO0060373: regulation of ventricular cardiac muscle cell membrane depolarization	0.808089	0.960802	0.017395	0.397855	0.737514	5	SCN3B	GO
GO1990822: basic amino acid transmembrane transport	0.808144	0.960802	0.015807	-0.31566	-0.73887	15	c("SLC25A29", "SLC38A9")	GO
GO0005687: U4 snRNP	0.808227	0.960836	0.016803	-0.34447	-0.71655	9	SNRPN	GO
GO0004676: 3-phosphoinositide-dependent protein kinase activity	0.808764	0.961303	0.017653	-0.58877	-0.79163	1	PDPK1	GO
GO0005520: insulin-like growth factor binding	0.808677	0.961303	0.015798	-0.31552	-0.73854	15	c("LRP2", "INSR", "ITGAV", "ITGA6")	GO
GO0035726: common myeloid progenitor cell proliferation	0.808829	0.961303	0.017099	-0.35159	-0.7098	8	c("LIPA", "NR4A3", "ITPKB")	GO
GO0106049: regulation of cellular response to osmotic stress	0.808835	0.961303	0.016602	-0.33684	-0.71766	10	c("ARHGEF2", "PTGS2", "MICU1", "EFHD1", "SLC25A23", "USP15")	GO
GO0008142: oxysterol binding	0.809019	0.961338	0.01899	0.312012	0.735626	12	c("VDAC2", "VDAC1", "OSBP", "CAV1", "INSIG1")	GO
GO0071315: cellular response to morphine	0.809026	0.961338	0.018152	-0.43318	-0.70452	3	ADCY8	GO
GO0071763: nuclear membrane organization	0.808995	0.961338	0.0225	0.248762	0.808862	46	c("CHMP5", "BANF1", "NEK6", "CTDNEP1", "EMD", "CHMP6", "CHMP1A", "CHMP4B", "VPS4A", "TOR1B", "BROX", "NSFL1C", "TMEM43", "CHMP2A", "UBXN2A", "VPS4B", "TOR1AIP1", "VRK1")	GO
GO0021521: ventral spinal cord interneuron specification	0.809444	0.961387	0.018144	-0.43258	-0.70355	3	c("GLI3", "GLI2")	GO
GO0021775: smoothened signaling pathway involved in ventral spinal cord interneuron specification	0.809444	0.961387	0.018144	-0.43258	-0.70355	3	c("GLI3", "GLI2")	GO
GO0031477: myosin VII complex	0.80937	0.961387	0.017642	-0.58847	-0.79122	1	MYO7A	GO
GO0032746: positive regulation of interleukin-22 production	0.809307	0.961387	0.017355	0.592709	0.792208	1	GPR65	GO
GO0050965: detection of temperature stimulus involved in sensory perception of pain	0.809397	0.961387	0.015744	-0.30886	-0.74407	17	c("EPHB1", "TAC1", "HTR2A", "ADORA1")	GO
GO0103023: ITPase activity	0.809307	0.961387	0.017355	0.592891	0.792451	1	ENTPD1	GO
GO1990435: upper tip-link density	0.80937	0.961387	0.017642	-0.58847	-0.79122	1	MYO7A	GO
GO0006855: xenobiotic transmembrane transport	0.809898	0.96172	0.015846	-0.31329	-0.74392	16	c("SLC19A1", "ABCC4", "ABCA8")	GO
GO0032463: negative regulation of protein homooligomerization	0.809816	0.96172	0.016872	0.473272	0.765112	3	VPS35	GO
GO0042438: melanin biosynthetic process	0.810042	0.96172	0.015589	-0.29889	-0.74294	20	c("ZEB2", "RAPGEF2", "GIPC1", "TRPC1")	GO
GO0043328: protein transport to vacuole involved in ubiquitin-dependent protein catabolic process via the multivesicular body sorting pathway	0.809922	0.96172	0.015775	-0.31509	-0.73754	15	MVB12B	GO
GO0060049: regulation of protein glycosylation	0.810102	0.96172	0.017173	-0.3611	-0.70599	7	ABCA2	GO
GO0070350: regulation of white fat cell proliferation	0.810008	0.96172	0.016869	0.473111	0.764852	3	VSTM2A	GO
GO1902667: regulation of axon guidance	0.81008	0.96172	0.016371	-0.33196	-0.72291	11	c("MYCBP2", "PTPRO", "KIF21A", "SLIT2")	GO
GO0000023: maltose metabolic process	0.810511	0.961757	0.018156	-0.48101	-0.71816	2	c("GAA", "MGAM")	GO
GO0009798: axis specification	0.810311	0.961757	0.013341	-0.25575	-0.80068	67	c("PRICKLE1", "WLS", "PCSK6", "AHI1", "SMAD2", "BASP1", "BMPR1A", "TDRD5")	GO
GO0016160: amylase activity	0.810511	0.961757	0.018156	-0.48101	-0.71816	2	c("AMY2B", "MGAM")	GO
GO0022894: intermediate conductance calcium-activated potassium channel activity	0.810495	0.961757	0.017334	0.592346	0.791723	1	KCNN4	GO
GO0060002: plus-end directed microfilament motor activity	0.810391	0.961757	0.016862	0.472989	0.764654	3	c("MYO10", "MYO19", "MYO3A")	GO
GO1903985: regulation of intestinal D-glucose absorption	0.81038	0.961757	0.017624	-0.58756	-0.79	1	CLDN15	GO
GO2000458: regulation of astrocyte chemotaxis	0.810495	0.961757	0.017334	0.592225	0.791561	1	GPR183	GO
GO0031543: peptidyl-proline dioxygenase activity	0.810641	0.961783	0.018695	0.319214	0.735982	11	c("P4HA2", "P4HTM", "P4HB")	GO
GO0050847: progesterone receptor signaling pathway	0.810636	0.961783	0.016361	-0.33173	-0.72242	11	c("NCOA1", "NEDD4", "UBE3A", "ZDHHC7", "SRC")	GO
GO0014806: smooth muscle hyperplasia	0.810754	0.961854	0.016828	0.536413	0.789866	2	HMOX1	GO
GO0015095: magnesium ion transmembrane transporter activity	0.811096	0.962082	0.01557	-0.29834	-0.74156	20	c("TRPM7", "CNNM2", "NIPA2", "SLC41A1", "CNNM4", "NIPAL4", "TRPM6", "TUSC3", "TMEM94")	GO
GO0042626: ATPase-coupled transmembrane transporter activity	0.811108	0.962082	0.012769	-0.249	-0.8142	88	c("ATP2B1", "ABCA2", "ATP8A1", "ATP2B2", "ABCA6", "ATP1A2", "ABCC4", "ATP13A4", "ATP1B1", "ABCD3", "ATP2C2", "ABCA9", "ABCA10", "ATP13A1", "ABCA8", "ABCC1", "SLC36A1", "ABCB5", "ABCB9", "ABCA5", "ABCC6", "ABCC8", "ABCA7")	GO
GO1903830: magnesium ion transmembrane transport	0.811096	0.962082	0.01557	-0.29834	-0.74156	20	c("TRPM7", "CNNM2", "NIPA2", "SLC41A1", "CNNM4", "NIPAL4", "TRPM6", "TUSC3", "TMEM94")	GO
GO0002414: immunoglobulin transcytosis in epithelial cells	0.81135	0.962113	0.016845	0.472363	0.763642	3	c("FCGRT", "FCMR")	GO
GO0032596: protein transport into membrane raft	0.811336	0.962113	0.017801	-0.40255	-0.69612	4	c("ATP1B1", "RFTN1", "REEP2")	GO
GO0034656: nucleobase-containing small molecule catabolic process	0.811317	0.962113	0.019242	0.30259	0.742241	14	c("GSK3A", "UPP2", "ENTPD4")	GO
GO2000535: regulation of entry of bacterium into host cell	0.811208	0.962113	0.017373	-0.37226	-0.7041	6	c("EXOC7", "ITGAV")	GO
GO0006147: guanine catabolic process	0.811793	0.962293	0.017598	-0.5872	-0.78951	1	GDA	GO
GO0006161: deoxyguanosine catabolic process	0.811793	0.962293	0.017598	-0.5872	-0.78951	1	GDA	GO
GO0006998: nuclear envelope organization	0.811686	0.962293	0.023103	0.241002	0.820184	57	c("CHMP5", "BANF1", "NUP93", "NEK6", "CTDNEP1", "EMD", "CHMP6", "CHMP1A", "CHMP4B", "VPS4A", "TOR1B", "BROX", "NSFL1C", "TMEM43", "CHMP2A", "UBXN2A", "PARP11", "VPS4B", "TOR1AIP1", "VRK1")	GO
GO0008892: guanine deaminase activity	0.811793	0.962293	0.017598	-0.5872	-0.78951	1	GDA	GO
GO0045048: protein insertion into ER membrane	0.811728	0.962293	0.020329	0.266363	0.775253	27	c("CAMLG", "TMCO1", "EMC4", "TRAM1", "WDR83OS", "MMGT1", "EMC9", "CCDC47", "EMC3", "TMEM147", "EMC7", "SEC61A1", "NOMO2")	GO
GO0045655: regulation of monocyte differentiation	0.811879	0.962293	0.015699	-0.30784	-0.74161	17	c("CDK6", "ZFP36L1", "CTNNBIP1", "FOXP1", "INPP5D")	GO
GO0046718: symbiont entry into host cell	0.811832	0.962293	0.012163	-0.24214	-0.81925	111	c("HS3ST5", "NCAM1", "MOG", "NECTIN3", "TPCN1", "ITGA2", "UVRAG", "TRIM62", "KPNA3", "ITCH", "ITGB5", "HTR2A", "CD55", "KIAA0319L", "WWP2", "SLC20A2", "TPCN2", "INSR", "NECTIN2", "ITGB1", "ITGAV", "EPS15", "TRIM25", "EGFR", "SCARB2", "CXADR", "NPC1")	GO
GO0048539: bone marrow development	0.811934	0.962294	0.017872	0.341893	0.723823	8	SBDS	GO
GO0039532: negative regulation of cytoplasmic pattern recognition receptor signaling pathway	0.812054	0.962308	0.022893	0.242855	0.810482	52	c("HSPA8", "BANF1", "UBQLN1", "ABHD8", "SPSB3", "C1QBP", "DHX58", "NLRX1", "IFI16", "PRKDC", "AARS2", "RIOK3")	GO
GO0044241: lipid digestion	0.81203	0.962308	0.016545	-0.33523	-0.71423	10	c("LIMA1", "NPC1")	GO
GO0051977: lysophospholipid transport	0.812117	0.962319	0.016831	0.472202	0.763382	3	c("SPNS1", "MFSD2A", "PLA2G10")	GO
GO0000448: cleavage in ITS2 between 5.8S rRNA and LSU-rRNA of tricistronic rRNA transcript (SSU-rRNA, 5.8S rRNA, LSU-rRNA)	0.812476	0.962509	0.016797	0.535552	0.788598	2	NOL9	GO
GO0010039: response to iron ion	0.812521	0.962509	0.015209	-0.29149	-0.75394	24	c("TF", "BMP6", "BCL2")	GO
GO0042360: vitamin E metabolic process	0.812564	0.962509	0.017779	-0.40165	-0.69456	4	CYP4F12	GO
GO0060431: primary lung bud formation	0.8125	0.962509	0.016824	0.47159	0.762393	3	c("WNT2B", "RDH10")	GO
GO0071932: replication fork reversal	0.81245	0.962509	0.017316	0.395555	0.733251	5	c("PARP1", "DNA2", "HLTF")	GO
GO0102571: [protein]-3-O-(N-acetyl-D-glucosaminyl)-L-serine/L-threonine O-N-acetyl-alpha-D-glucosaminase activity	0.812601	0.962509	0.017583	-0.5869	-0.7891	1	OGA	GO
GO0004660: protein farnesyltransferase activity	0.813023	0.962626	0.01811	-0.48005	-0.71672	2	c("FNTB", "FNTA")	GO
GO0005965: protein farnesyltransferase complex	0.813023	0.962626	0.01811	-0.48005	-0.71672	2	c("FNTB", "FNTA")	GO
GO0016174: NAD(P)H oxidase H2O2-forming activity	0.812881	0.962626	0.01819	0.330495	0.721994	9	c("AIFM1", "PYROXD1", "DUOX1", "CYB5R4")	GO
GO0018343: protein farnesylation	0.813023	0.962626	0.01811	-0.48005	-0.71672	2	c("FNTB", "FNTA")	GO
GO0050671: positive regulation of lymphocyte proliferation	0.812763	0.962626	0.026268	0.224413	0.852413	108	c("HLA-A", "CD81", "TNFSF13B", "TRAF6", "SELENOK", "IRS2", "DHPS", "HAVCR2", "MIF", "HLA-E", "CD24", "IL7", "RIPK2", "CD74", "TGFBR2", "TICAM1", "HLA-DPA1", "LILRB2", "BCL6", "PDCD1LG2", "CD320", "ZP3", "BMI1", "IL1B", "IL15", "DNAJA3", "CD80", "CARD11", "AIF1", "IGFBP2", "PELI1", "LGALS9", "IL1A", "SLC39A10", "BTK", "FGF10", "TMIGD2", "TNFSF4", "CLECL1", "CD86", "CD4", "EFNB1", "HMGB1", "RASAL3", "IL12RB1", "ANXA1", "MYD88", "CHRNB2", "HLA-DMB", "FCGR3A", "SYK")	GO
GO2000048: negative regulation of cell-cell adhesion mediated by cadherin	0.81297	0.962626	0.016528	-0.33482	-0.71335	10	c("BMP6", "NOTCH1", "VEGFA")	GO
GO0000417: HIR complex	0.813409	0.963019	0.017569	-0.58647	-0.78853	1	HIRA	GO
GO2000676: positive regulation of type B pancreatic cell apoptotic process	0.81349	0.963051	0.017092	0.419931	0.734373	4	c("EIF2S1", "HDAC3")	GO
GO0003266: regulation of secondary heart field cardioblast proliferation	0.813593	0.963109	0.01733	-0.37098	-0.70167	6	c("NOTCH1", "HES1")	GO
GO0000022: mitotic spindle elongation	0.814984	0.963334	0.017305	-0.3704	-0.70059	6	c("INCENP", "NUMA1", "KIF23", "KIF4A", "PRC1", "RACGAP1")	GO
GO0001545: primary ovarian follicle growth	0.81428	0.963334	0.018087	-0.47914	-0.71536	2	c("FSHR", "NR5A2")	GO
GO0001626: nociceptin receptor activity	0.815248	0.963334	0.017248	0.590529	0.789295	1	OPRL1	GO
GO0001846: opsonin binding	0.81525	0.963334	0.018364	0.323633	0.726649	10	c("CALR", "C1QBP", "CD93", "VSIG4", "CR1")	GO
GO0002933: lipid hydroxylation	0.81461	0.963334	0.017742	-0.40046	-0.69251	4	c("CYP2E1", "CYP2C8", "CYP1A1", "CYP3A5")	GO
GO0003332: negative regulation of extracellular matrix constituent secretion	0.814467	0.963334	0.017075	0.419089	0.732902	4	c("TNFRSF1A", "TNFRSF1B")	GO
GO0004503: tyrosinase activity	0.81505	0.963334	0.017251	0.59059	0.789376	1	TYRP1	GO
GO0004553: hydrolase activity, hydrolyzing O-glycosyl compounds	0.814675	0.963334	0.013298	-0.25584	-0.79113	61	c("MAN2A1", "HPSE2", "MAN1A2", "MAN2C1", "MAN1B1", "AGL", "MAN2A2", "MAN1C1", "NAGLU")	GO
GO0019955: cytokine binding	0.814495	0.963334	0.02533	0.227084	0.847853	96	c("PARK7", "LEPR", "IFNAR1", "CRLF1", "COPS5", "ZFP36", "ACKR1", "TNFRSF1A", "TGFBR3L", "PXDN", "CD74", "THBS1", "TGFBR2", "LTBP4", "ADAM17", "OSMR", "GBP1", "KLHL20", "TGFBR3", "NRP1", "TMC8", "LTBP3", "CXCR4")	GO
GO0021530: spinal cord oligodendrocyte cell fate specification	0.814459	0.963334	0.018053	-0.42933	-0.69826	3	NKX2-2	GO
GO0031948: positive regulation of glucocorticoid biosynthetic process	0.81428	0.963334	0.018087	-0.47914	-0.71536	2	c("WNT4", "NR5A2")	GO
GO0035651: AP-3 adaptor complex binding	0.815295	0.963334	0.018038	-0.42842	-0.69678	3	c("RAB32", "PI4K2A", "RAB38")	GO
GO0036520: astrocyte-dopaminergic neuron signaling	0.814489	0.963334	0.018083	-0.47896	-0.71509	2	c("CTNNB1", "FZD1")	GO
GO0042631: cellular response to water deprivation	0.814698	0.963334	0.018079	-0.47865	-0.71464	2	c("AVPR1A", "SIPA1")	GO
GO0043438: acetoacetic acid metabolic process	0.81505	0.963334	0.017251	0.59059	0.789376	1	TYRP1	GO
GO0045623: negative regulation of T-helper cell differentiation	0.81519	0.963334	0.019483	0.285176	0.748868	18	c("JAK3", "BCL6", "IL4R", "RC3H2", "TNFSF4", "LGALS1", "ANXA1")	GO
GO0048022: negative regulation of melanin biosynthetic process	0.814663	0.963334	0.017071	0.418885	0.732544	4	MFSD12	GO
GO0048619: embryonic hindgut morphogenesis	0.814059	0.963334	0.017269	0.590953	0.789861	1	DACT1	GO
GO0050871: positive regulation of B cell activation	0.81417	0.963334	0.023653	0.235329	0.833295	70	c("CD81", "TNFSF13B", "IRS2", "RIF1", "AKIRIN2", "MIF", "MSH2", "IL7", "PCID2", "PPP2R3C", "CD74", "EXOSC6", "TICAM1", "BCL6", "STAT6", "PMS2", "CD320")	GO
GO0060687: regulation of branching involved in prostate gland morphogenesis	0.814225	0.963334	0.016793	0.470646	0.760866	3	SFRP1	GO
GO0070224: sulfide:quinone oxidoreductase activity	0.814851	0.963334	0.017255	0.590893	0.78978	1	SQOR	GO
GO0070492: oligosaccharide binding	0.814512	0.963334	0.01669	-0.34124	-0.70982	9	c("COLEC11", "LOXL2", "SELP")	GO
GO0071800: podosome assembly	0.814212	0.963334	0.015614	-0.30229	-0.73589	18	c("DOCK5", "FARP2", "MSN", "DIAPH3", "DBNL", "SRC", "TNF", "ARHGEF5", "SH3PXD2B")	GO
GO0106364: 4-hydroxy-3-all-trans-polyprenylbenzoate oxygenase activity	0.815024	0.963334	0.01754	-0.58587	-0.78772	1	COQ6	GO
GO0106436: glutathione-dependent sulfide quinone oxidoreductase activity	0.814851	0.963334	0.017255	0.590893	0.78978	1	SQOR	GO
GO0120538: 2-methoxy-6-polyprenolphenol 4-hydroxylase activity	0.815024	0.963334	0.01754	-0.58587	-0.78772	1	COQ6	GO
GO0140015: histone H3K14ac reader activity	0.814467	0.963334	0.017075	0.419141	0.732992	4	c("BRD7", "BRD2", "DPF2")	GO
GO0140742: lncRNA transcription	0.815248	0.963334	0.017518	-0.38214	-0.69539	5	c("ZC3H4", "CELF3")	GO
GO0006744: ubiquinone biosynthetic process	0.815452	0.963392	0.019419	0.287503	0.743649	17	c("COQ7", "RTN4IP1", "PDSS1", "STARD7", "PPTC7")	GO
GO0043587: tongue morphogenesis	0.815441	0.963392	0.01698	-0.34901	-0.70459	8	WDPCP	GO
GO0036367: light adaption	0.815712	0.963636	0.01803	-0.42775	-0.6957	3	c("GNB5", "FRMPD1", "RGS9")	GO
GO0038162: erythropoietin-mediated signaling pathway	0.815975	0.963882	0.017068	-0.35801	-0.69996	7	c("KIT", "STAT5B")	GO
GO0090493: catecholamine uptake	0.81633	0.964238	0.015731	-0.31116	-0.73885	16	PRKN	GO
GO0021979: hypothalamus cell differentiation	0.816531	0.964257	0.018341	0.322926	0.725061	10	UBB	GO
GO0060676: ureteric bud formation	0.816458	0.964257	0.017496	-0.3811	-0.69349	5	c("HS2ST1", "SIX4", "GREM1", "GDNF", "NOG")	GO
GO0060753: regulation of mast cell chemotaxis	0.816562	0.964257	0.017057	-0.35755	-0.69905	7	c("VEGFB", "VEGFA")	GO
GO0072172: mesonephric tubule formation	0.816458	0.964257	0.017496	-0.3811	-0.69349	5	c("HS2ST1", "SIX4", "GREM1", "GDNF", "NOG")	GO
GO0001537: dermatan 4-sulfotransferase activity	0.816757	0.964268	0.018011	-0.4268	-0.69416	3	CHST11	GO
GO0004060: arylamine N-acetyltransferase activity	0.816842	0.964268	0.017507	-0.5852	-0.78682	1	NAT1	GO
GO0043586: tongue development	0.816733	0.964268	0.015919	-0.32203	-0.72678	13	c("WDPCP", "KIT", "GLI3", "CYP26B1")	GO
GO1900426: positive regulation of defense response to bacterium	0.816667	0.964268	0.017786	0.340062	0.719947	8	c("HAVCR2", "GRN", "CYBA")	GO
GO1904274: tricellular tight junction assembly	0.816842	0.964268	0.017507	-0.58526	-0.7869	1	LSR	GO
GO1990770: small intestine smooth muscle contraction	0.81691	0.964284	0.016745	0.469237	0.758588	3	c("SCN11A", "GHRL")	GO
GO0045923: positive regulation of fatty acid metabolic process	0.817194	0.964556	0.020522	0.261472	0.780258	30	c("IRS2", "ABCD2", "NR1H3", "CPT1A", "NR1H2", "PLAA", "CD74", "ELOVL5", "PPARG")	GO
GO0045959: negative regulation of complement activation, classical pathway	0.8174	0.964735	0.017022	0.417648	0.730381	4	c("CR1L", "CR1")	GO
GO0016461: unconventional myosin complex	0.817695	0.964786	0.017768	0.33965	0.719074	8	c("MYL6", "DYNLL2")	GO
GO0046449: creatinine metabolic process	0.817822	0.964786	0.017202	0.589318	0.787676	1	MME	GO
GO0060674: placenta blood vessel development	0.817723	0.964786	0.01483	-0.27915	-0.75145	29	c("RBPJ", "PKD1", "VASH1", "FBXW8")	GO
GO0061178: regulation of insulin secretion involved in cellular response to glucose stimulus	0.817554	0.964786	0.013511	-0.26062	-0.78713	53	c("PRKN", "EFNA5", "PRKCE", "KLF7", "ADCY8", "PPP3CB", "ADCY5", "PDE8B", "CRH", "EPHA5")	GO
GO0061837: neuropeptide processing	0.817822	0.964786	0.017202	0.589318	0.787676	1	MME	GO
GO0071166: ribonucleoprotein complex localization	0.817639	0.964786	0.018832	0.308872	0.728224	12	c("ALKBH5", "NSUN2")	GO
GO0140097: catalytic activity, acting on DNA	0.817628	0.964786	0.031395	0.21299	0.890126	212	c("PTGES3", "HFM1", "TATDN3", "ERCC4", "FAN1", "TERF1", "MSH6", "MBD4", "METTL4", "N4BP2", "RUVBL1", "CDK7", "TDG", "RAD51C", "TATDN1", "SMARCA5", "RBBP4", "CHD7", "TERF2", "DDX3X", "MCM4", "MSH2", "DNMT3B", "LIG4", "PRIMPOL", "NEIL2", "POLB", "POLE2", "SMARCAL1", "THAP9", "DDX1", "ENDOV", "CHD8", "PGBD5", "POLK", "G3BP1", "PLD3", "DHX30", "XRCC6")	GO
GO0034423: autophagosome lumen	0.818053	0.964804	0.017485	-0.5849	-0.78642	1	DAPK2	GO
GO0120330: rixosome complex	0.81802	0.964804	0.017198	0.589015	0.787271	1	WDR18	GO
GO2000418: positive regulation of eosinophil migration	0.818053	0.964804	0.017485	-0.5849	-0.78642	1	DAPK2	GO
GO2000424: positive regulation of eosinophil chemotaxis	0.818053	0.964804	0.017485	-0.5849	-0.78642	1	DAPK2	GO
GO0006655: phosphatidylglycerol biosynthetic process	0.818109	0.964806	0.017431	0.366817	0.718322	6	c("PGS1", "CDS2")	GO
GO0019787: ubiquitin-like protein transferase activity	0.818319	0.96499	0.009336	-0.22745	-0.87058	393	c("TRIM9", "HECW2", "NEDD4L", "PRKN", "RNF220", "HECW1", "WSB1", "TRIM2", "TTC3", "UBE2E2", "HERC1", "RNF180", "UBR3", "BIRC6", "SH3RF1", "MYCBP2", "NSMCE2", "SMURF1", "RNF144A", "DTX4", "HECTD4", "RNF13", "C10orf90", "ARIH2", "COP1", "TRIM62", "MYLIP", "NEDD4", "UBE2G1", "UBE4B", "CBLB", "ZNRF3", "RNF38", "HERC4", "TRIM44", "UBE3C", "RNF130", "BTRC", "ITCH", "PCGF3", "ATG10", "SMURF2", "ANKIB1", "HDAC4", "RNF125", "UBE3D", "LNX1", "TRIM33", "ARIH1", "UBE3A", "HDAC7", "HECTD1", "UBR4", "UBE2E3", "MKRN3", "WWP2", "RFWD3", "FBXO7", "HECTD2", "RNF150", "UBE2K", "DTX2", "MDM4", "RSPRY1", "RFFL", "RNF169", "TRIP12", "CUL9", "RNF111", "TRIM59", "KCTD13", "PIAS2", "NHLRC3", "HECTD3", "TRIM24", "TRIM25", "LTN1", "PIAS1", "RMND5B", "AREL1", "RNF115", "RNF123", "NEURL1", "TRAF5", "HERC2", "CUL4A", "MAEA", "UBE2D2")	GO
GO0009223: pyrimidine deoxyribonucleotide catabolic process	0.818432	0.965027	0.019364	0.286474	0.740985	17	c("MBD4", "UPP2", "TDG", "TYMP", "NEIL2")	GO
GO0045651: positive regulation of macrophage differentiation	0.818458	0.965027	0.018552	0.315886	0.728309	11	c("IL34", "RB1", "HSF1", "ID2")	GO
GO0060317: cardiac epithelial to mesenchymal transition	0.818521	0.965037	0.01494	-0.28292	-0.75421	28	c("RBPJ", "RTN4", "TWIST1", "ACVR1", "NOTCH1", "EFNA1", "JAG1", "MSX1", "BMP2")	GO
GO2000452: regulation of CD8-positive, alpha-beta cytotoxic T cell extravasation	0.818614	0.965083	0.017188	0.588713	0.786866	1	RIPK3	GO
GO0001839: neural plate morphogenesis	0.818879	0.965149	0.017452	-0.37935	-0.6903	5	c("DVL1", "VANGL2", "EPB41L5", "NOG", "DVL2")	GO
GO0044860: protein localization to plasma membrane raft	0.818768	0.965149	0.016998	0.416289	0.728005	4	c("MYADM", "CAV1")	GO
GO0071657: positive regulation of granulocyte colony-stimulating factor production	0.818886	0.965149	0.018003	-0.47605	-0.71075	2	c("CD34", "LILRA2")	GO
GO1901258: positive regulation of macrophage colony-stimulating factor production	0.818886	0.965149	0.018003	-0.47605	-0.71075	2	c("CD34", "LILRA2")	GO
GO0043504: mitochondrial DNA repair	0.818962	0.965174	0.017642	0.350966	0.716714	7	c("PRIMPOL", "TP53", "PARP1", "DNA2")	GO
GO0003188: heart valve formation	0.81908	0.96525	0.015763	-0.31795	-0.73102	14	c("CDH11", "TWIST1", "DCHS1", "NOTCH1", "EFNA1")	GO
GO0015616: DNA translocase activity	0.819355	0.965272	0.016987	0.416066	0.727614	4	c("RAD54B", "HLTF")	GO
GO0030322: stabilization of membrane potential	0.819785	0.965272	0.016694	0.466385	0.753978	3	CHCHD10	GO
GO0036159: inner dynein arm assembly	0.819715	0.965272	0.016199	-0.32811	-0.71452	11	c("DNAH1", "DNAH7", "DNAAF5", "DNAAF1", "CFAP100")	GO
GO0045191: regulation of isotype switching	0.819482	0.965272	0.020453	0.263995	0.780303	29	c("RIF1", "MSH2", "EXOSC6", "IL27RA", "BCL6", "STAT6", "PMS2", "NDFIP1", "APLF", "TP53BP1", "TGFB1", "MLH1", "HMCES", "TNFSF4")	GO
GO0060631: regulation of meiosis I	0.819724	0.965272	0.017988	-0.47563	-0.71012	2	c("PIWIL2", "KNL1")	GO
GO0070914: UV-damage excision repair	0.819344	0.965272	0.016205	-0.3283	-0.71495	11	c("XPC", "INO80")	GO
GO0090070: positive regulation of ribosome biogenesis	0.819604	0.965272	0.01717	0.588289	0.7863	1	USP16	GO
GO1902151: regulation of response to DNA integrity checkpoint signaling	0.819802	0.965272	0.017166	0.588168	0.786138	1	TIGAR	GO
GO1902153: regulation of response to DNA damage checkpoint signaling	0.819802	0.965272	0.017166	0.588168	0.786138	1	TIGAR	GO
GO1903301: positive regulation of hexokinase activity	0.819802	0.965272	0.017166	0.588168	0.786138	1	TIGAR	GO
GO1903452: positive regulation of G1 to G0 transition	0.819265	0.965272	0.017463	-0.58453	-0.78593	1	RAB11FIP4	GO
GO1904349: positive regulation of small intestine smooth muscle contraction	0.819305	0.965272	0.017996	-0.47584	-0.71044	2	KIT	GO
GO1990478: response to ultrasound	0.819556	0.965272	0.01667	0.531521	0.782662	2	c("KCNK4", "CXCL12")	GO
GO0004794: threonine deaminase activity	0.819939	0.965369	0.016663	0.531267	0.782288	2	SDSL	GO
GO0008887: glycerate kinase activity	0.820073	0.965463	0.017449	-0.58441	-0.78576	1	GLYCTK	GO
GO0001808: negative regulation of type IV hypersensitivity	0.821284	0.965543	0.017427	-0.58381	-0.78495	1	IL20RB	GO
GO0003241: growth involved in heart morphogenesis	0.820936	0.965543	0.017936	-0.4246	-0.69058	3	NOTCH1	GO
GO0006570: tyrosine metabolic process	0.821871	0.965543	0.018244	0.321306	0.721423	10	c("DCT", "PCBD1", "THAP4", "SLC45A2", "PAH")	GO
GO0015848: spermidine transport	0.821145	0.965543	0.017932	-0.42454	-0.69048	3	c("SLC22A3", "SLC22A1", "SLC18B1")	GO
GO0019211: phosphatase activator activity	0.821744	0.965543	0.014883	-0.282	-0.75178	28	c("VCAN", "CALM3", "PHACTR4", "AMBRA1")	GO
GO0021893: cerebral cortex GABAergic interneuron fate commitment	0.821817	0.965543	0.017951	-0.47441	-0.70831	2	c("DLX1", "DLX2")	GO
GO0031258: lamellipodium membrane	0.821471	0.965543	0.019877	0.27565	0.760757	22	c("PDXP", "SLC39A6", "FAP", "CD44", "DPP4", "CFL1")	GO
GO0032731: positive regulation of interleukin-1 beta production	0.820811	0.965543	0.022604	0.241994	0.80441	51	c("HSPB1", "NLRP1", "MALT1", "HK1", "STMP1", "LPL", "RIPK2")	GO
GO0034360: chylomicron remnant	0.82198	0.965543	0.017127	0.58732	0.785005	1	APOE	GO
GO0034365: discoidal high-density lipoprotein particle	0.82198	0.965543	0.017127	0.58732	0.785005	1	APOE	GO
GO0036006: cellular response to macrophage colony-stimulating factor stimulus	0.820489	0.965543	0.016394	-0.33102	-0.70526	10	FER	GO
GO0046394: carboxylic acid biosynthetic process	0.820433	0.965543	0.033186	0.211945	0.902486	253	c("PTGES3", "SERINC3", "OAT", "PARK7", "ABHD3", "GOT1", "PRMT3", "FABP5", "DEGS1", "TECR", "NR1D1", "PSPH", "PNPLA8", "LIAS", "GNE", "GSTP1", "ABCD2", "PDK4", "SIRT1", "NR1H3", "MTHFD2L", "MIF", "AKR1C3", "NR1H2", "GAMT", "PRKAB2", "SLC38A1", "CYP46A1", "ASNSD1", "LPL", "OSBP", "SRR", "ACSL1", "PLAA", "HACD3", "AMACR", "PECR", "PCBD1", "LTA4H", "MTHFD2", "PRKAB1", "APIP", "THNSL2", "ACLY", "CD74", "PLOD3", "ACADL", "ERLIN2", "MGST3", "MTR", "HACD1", "CTH", "GPX4", "ALOX5", "ASS1", "SCP2", "HACD2", "INSIG1", "NDUFAB1", "ENOPH1", "ELOVL5", "OXSM", "LIPG", "ATP2B4", "GLS2", "ALDH1A3", "GOT2", "DCAF5", "PRKAG1", "EIF6", "KYNU", "ACOT7", "ALDH18A1", "MTRR", "IL1B", "STARD4", "CLN3", "APOC1", "HACD4", "BCAT1")	GO
GO0046911: metal chelating activity	0.82198	0.965543	0.017127	0.58732	0.785005	1	APOE	GO
GO0047045: testosterone dehydrogenase (NADP+) activity	0.82194	0.965543	0.01718	-0.36716	-0.69445	6	c("HSD17B3", "HSD17B6")	GO
GO0047376: all-trans-retinyl-palmitate hydrolase, all-trans-retinol forming activity	0.821278	0.965543	0.016639	0.53037	0.780968	2	c("LIPE", "PNPLA4")	GO
GO0048534: hematopoietic or lymphoid organ development	0.82057	0.965543	0.013059	-0.25139	-0.80215	76	c("TOX", "PBX1", "BRAF", "PSEN1", "LIPA", "ASXL1", "CACNB4", "BCL2", "ABL1", "LMO4", "JARID2", "BCL11B")	GO
GO0051219: phosphoprotein binding	0.820498	0.965543	0.012779	-0.24889	-0.80439	82	c("SHC3", "VAV2", "FBXW7", "BCAR3", "URI1", "NEDD4", "CBLB", "TOX3", "ABL1", "SCAF8", "BTRC", "PAFAH1B1", "RASA1", "ABL2", "MTOR", "PIK3R1", "PTPN11")	GO
GO0061789: dense core granule priming	0.820552	0.965543	0.01668	0.465862	0.753132	3	UNC13B	GO
GO0070164: negative regulation of adiponectin secretion	0.821363	0.965543	0.01762	-0.39631	-0.68533	4	c("RAB11FIP5", "RAB11FIP3")	GO
GO0070430: positive regulation of nucleotide-binding oligomerization domain containing 1 signaling pathway	0.821688	0.965543	0.01742	-0.58363	-0.78471	1	SLC15A4	GO
GO0071831: intermediate-density lipoprotein particle clearance	0.82198	0.965543	0.017127	0.58732	0.785005	1	APOE	GO
GO0071943: Myc-Max complex	0.821817	0.965543	0.017951	-0.47411	-0.70786	2	c("MAX", "MYC")	GO
GO0089708: L-histidine transmembrane export from vacuole	0.821688	0.965543	0.01742	-0.58363	-0.78471	1	SLC15A4	GO
GO0090599: alpha-glucosidase activity	0.821145	0.965543	0.017195	-0.36746	-0.69502	6	c("AGL", "MOGS", "GAA", "GANC")	GO
GO0097604: temperature-gated cation channel activity	0.821852	0.965543	0.016629	0.529742	0.780044	2	KCNK4	GO
GO0160127: protein-RNA covalent cross-linking repair	0.820744	0.965543	0.016677	0.465836	0.753091	3	c("RNF14", "GCN1")	GO
GO0160165: CD8-positive, alpha-beta T cell homeostasis	0.821284	0.965543	0.017427	-0.58381	-0.78495	1	IL20RB	GO
GO1901224: positive regulation of non-canonical NF-kappaB signal transduction	0.821234	0.965543	0.022787	0.240209	0.804344	53	c("CALR", "RHOA", "VCP", "C1QTNF4", "HAVCR2", "DDX3X", "ZNF268", "LAPTM5", "EIF2AK2")	GO
GO1901627: negative regulation of postsynaptic membrane organization	0.82198	0.965543	0.017127	0.58732	0.785005	1	APOE	GO
GO1902999: negative regulation of phospholipid efflux	0.82198	0.965543	0.017127	0.58732	0.785005	1	APOE	GO
GO1903001: negative regulation of lipid transport across blood-brain barrier	0.82198	0.965543	0.017127	0.58732	0.785005	1	APOE	GO
GO1903002: positive regulation of lipid transport across blood-brain barrier	0.82198	0.965543	0.017127	0.58732	0.785005	1	APOE	GO
GO1905513: negative regulation of short-term synaptic potentiation	0.821386	0.965543	0.017138	0.587562	0.785329	1	PRRT2	GO
GO1905890: regulation of cellular response to very-low-density lipoprotein particle stimulus	0.82198	0.965543	0.017127	0.58732	0.785005	1	APOE	GO
GO0019627: urea metabolic process	0.82215	0.965551	0.018485	0.314326	0.724711	11	c("ASS1", "ARG2", "ASL", "AGMAT")	GO
GO0035306: positive regulation of dephosphorylation	0.822106	0.965551	0.017395	-0.37783	-0.68755	5	c("ADORA1", "SRC", "BMP2")	GO
GO0097546: ciliary base	0.822061	0.965551	0.014513	-0.27331	-0.75838	34	c("MAGI2", "PRKACB", "NPHP4", "RAB8A", "TULP3", "MOK", "KCNJ10", "GLI3", "IFT88")	GO
GO0000334: 3-hydroxyanthranilate 3,4-dioxygenase activity	0.823762	0.965652	0.017096	0.58629	0.783629	1	HAAO	GO
GO0000813: ESCRT I complex	0.82342	0.965652	0.016133	-0.3268	-0.71168	11	c("MVB12B", "UBAP1L")	GO
GO0002086: diaphragm contraction	0.824195	0.965652	0.016616	0.462906	0.748353	3	DDIT3	GO
GO0002220: innate immune response activating cell surface receptor signaling pathway	0.824086	0.965652	0.024254	0.22973	0.834495	82	c("SQSTM1", "TRAF6", "KLRD1", "NR1D1", "PLCG2", "NFKBIA", "NR1H3", "RIPK2", "APPL1", "GDI1", "APPL2", "PJA2", "CAV1", "TICAM1")	GO
GO0003950: NAD+ poly-ADP-ribosyltransferase activity	0.824087	0.965652	0.015341	-0.29369	-0.73001	20	c("PARP8", "PARP14", "TNKS")	GO
GO0004605: phosphatidate cytidylyltransferase activity	0.822853	0.965652	0.016639	0.464376	0.75073	3	c("CDS2", "CDS1")	GO
GO0004691: cAMP-dependent protein kinase activity	0.82276	0.965652	0.017131	0.389974	0.722905	5	c("PRKX", "PRKACA", "PRKAG1")	GO
GO0004747: ribokinase activity	0.823564	0.965652	0.017099	0.586412	0.783791	1	RBKS	GO
GO0004833: tryptophan 2,3-dioxygenase activity	0.82434	0.965652	0.016585	0.527827	0.777223	2	c("TDO2", "IDO1")	GO
GO0005436: sodium:phosphate symporter activity	0.823139	0.965652	0.017341	0.364566	0.713914	6	c("SLC17A7", "SLC17A6")	GO
GO0006851: mitochondrial calcium ion transmembrane transport	0.823156	0.965652	0.015021	-0.28844	-0.74605	24	c("SLC8A3", "ITPR1", "SPG7", "MICU3", "SLC8B1")	GO
GO0016586: RSC-type complex	0.822522	0.965652	0.019234	0.296155	0.739336	15	c("SMARCC2", "ACTB", "SMARCE1", "PHF10")	GO
GO0019782: ISG15 activating enzyme activity	0.82396	0.965652	0.017092	0.586048	0.783305	1	UBA7	GO
GO0030209: dermatan sulfate proteoglycan catabolic process	0.822874	0.965652	0.016924	0.414574	0.725004	4	HEXB	GO
GO0031642: negative regulation of myelination	0.823462	0.965652	0.016531	-0.33767	-0.70239	9	c("TMEM98", "JAM2", "MTMR2", "TNF")	GO
GO0032051: clathrin light chain binding	0.824002	0.965652	0.016924	-0.35416	-0.69243	7	c("HIP1R", "HIP1")	GO
GO0032991: protein-containing complex	0.8235	0.965652	0.006681	-0.23311	-0.95253	4409	c("KCNIP4", "SNTG1", "RYR2", "STXBP5L", "KCNQ5", "GRM7", "CNTNAP2", "NRXN3", "GRIK2", "KCNMA1", "MBP", "NRXN1", "PLCB1", "CTNNA2", "GRIN2A", "KHDRBS3", "PEX5L", "KCND2", "DPP10", "SLC1A2", "COL19A1", "DMD", "CELF2", "TNR", "ERBB4", "LDB2", "GRIA3", "DLG2", "SNAP25", "CACNA2D3", "CDH18", "MAP2", "SGCD", "PDE4B", "AKAP6", "ALCAM", "SGCZ", "COL11A1", "LRP1B", "CACNA1A", "MEG3", "NTRK3", "WWOX", "GLDN", "PPP2R2B", "CLMN", "LIMCH1", "JMJD1C", "EIF4G3", "PRKCB", "GABRG3", "HDAC9", "SRRM2", "NCALD", "PDE4D", "NLGN1", "FRMPD4", "AFF3", "GRIK1", "DLG1", "MAGI2", "THRB", "CARMIL1", "PRKN", "KCNMB2", "RERE", "GRIN2B", "SCN2A", "CDH10", "INO80D", "MAP3K5", "LARGE1", "ELMO1", "DTNA", "DPYSL5", "FAF1", "CACNB2", "ST18", "PTPRN2", "RNF220", "FBXL17", "EXOC6B", "GRID2", "NALCN", "KCNB2", "CENPP", "SCN1A", "GNG7", "SHTN1", "CDH11", "KCNQ3", "CIRBP", "MVB12B", "ATXN1", "GRIA4", "SGIP1", "KCNAB1", "CACNA2D1", "RYR3", "CDH12", "LDB3", "GABRB1", "KCTD8", "TCF4", "BACH2", "CTTNBP2", "CACNA1C", "PPP2R3B", "LUC7L3", "KCNH7", "ZSWIM6", "MED12L", "KIF1B", "UTRN", "KCTD16", "SNRPN", "ARID1B", "CDH8", "OLFM2", "CHD5", "ALK", "ABCA2", "GRID1", "MAP1B", "PRKCA", "TNRC6A", "HCN1", "TNK2", "GPSM2", "RPH3A", "CACNG8", "ITGA8", "MNAT1", "NEO1", "GABBR2", "KCNC2", "MED13L", "KIFC3", "COL16A1", "MYO1E", "PRICKLE1", "TF", "ATP8A1", "GRIA1", "GSK3B", "GRIA2", "DGKI", "TJP1", "PBX1", "NTRK2", "CPEB3", "PDGFRA", "RASGRP3", "KCNIP1", "APP", "TCF12", "GNAQ", "OLFM3", "CACNA1D", "NR3C1", "FBXL7", "CAMK2G", "EXT1", "SCN8A", "MEF2C", "ATP10B", "CDH9", "DENND5A", "DDR2", "STX8", "PICALM", "EPB41L2", "DICER1", "NASP", "STXBP5", "COL18A1", "AGO3", "ADGRV1", "TRAPPC9", "COL9A2", "EXOC4", "CALM3", "UBR3", "ATP8A2", "ANKRD28", "MYO5A", "SRRM1", "KAT6B", "ZCCHC7", "MYO6", "TPCN1", "TBC1D5", "BCL11A", "DPP6", "CDK6", "FGFR2", "ITPR1", "FBXW7", "PLXNA4", "MMS22L", "PPP3CA", "LRP2", "SMAD9", "NFAT5", "BACH1", "VWC2", "SNRNP70", "MYO9B", "UGGT2", "TBL1XR1", "GABRB3", "JAZF1", "CDK19", "HTR2C", "ITGA2", "KCNH8", "CCNY", "SYNE1", "BMPR1B", "WDFY3", "HDAC8", "SREBF1", "ARID4B", "SREBF2", "DYNC1I1", "RBPJ", "STAG1", "BDP1", "PCBP3", "PSEN1", "GABRB2", "POLR2F", "ATXN2", "KIF6", "MTA1", "NR4A1", "GNB4", "FER", "NSMCE2", "CAMKMT", "ERC1", "SPG7", "RABGAP1", "MLLT10", "RFX3", "EXOC6", "DOT1L", "UVRAG", "KIF13B", "ITPR2", "KIF5C", "TRPC3", "NCOA1", "KCNS3", "ARNT2", "AHI1", "RPRD2", "RNF144A", "WNK1", "CPLX1", "CAMK2A", "FBXO32", "CNIH3", "ASXL1", "RYBP", "SUPT3H", "ABHD12", "CHCHD3", "CDH20", "ERBB3", "REV3L", "ROR1", "CCBE1", "DYNC1I2", "MYO1D", "MITF", "LZTR1", "CDK13", "UNC80", "MYO18A", "EML1", "PRKACB", "ATP8B4", "CDH6", "PKD1", "CBLN2", "MAP7", "GATAD2B", "TRPS1", "STXBP1", "APC", "SMAD3", "AKAP8L", "GRIN3A", "MYRIP", "TRA2A", "LRRK2", "SNX1", "KCNH5", "CACNB4", "TELO2", "GNAO1", "COL9A3", "EXOC7", "SMAD2", "PRKRIP1", "BBS9", "KCNK1", "COL5A3", "ADAM10", "PAN3", "METTL22", "CIC", "SFPQ", "EMILIN2", "FGFR3", "ATF7", "TCF3", "CREBBP", "CC2D2A", "SHISA9", "XPC", "ARHGEF2", "RBMS2", "TRPV6", "PCCA", "NCOA2", "CDH13", "ARIH2", "PABPN1", "CELF4", "STRN", "COP1", "ZC3H13", "DNAH1", "BMP6", "B4GALT1", "URI1", "MIR137HG", "SMARCD2", "SCLT1", "TDRD3", "NTN4", "NEDD4", "PLXNA2", "UBE4B", "GRIK4", "USH1C", "ATP1A2", "NCOR2", "RAPGEF2", "KANSL1", "PPP1R12A", "KCNJ4", "TTN", "KCNB1", "COMMD1", "CLCN7", "EXOC3", "BMPR2", "DHX37", "PTPRA", "PLXNB1", "FBXW4", "CHD3", "CACNA1B", "COL9A1", "BCL2", "KCNH4", "KIF3A", "GNAI1", "GNG4", "FANCB", "MICU3", "KPNA3", "SETD5", "UBE3C", "WDR6", "HIF3A", "NBAS", "ABL1", "IL2RA", "SCAF8", "RANBP17", "RCOR3", "LRP1", "TTYH1", "DOCK7", "BTRC", "MYH11", "ITCH", "BASP1", "RICTOR", "ARHGEF7", "PCGF3", "CELF1", "MTMR8", "NR6A1", "PPP2R2A", "DCX", "MIER2", "PLXND1", "GRB10", "ATP1B1", "SCRIB", "TSC2", "STX3", "NOMO3", "UBAP1L", "SNTB1", "GPIHBP1", "NAA15", "BMPR1A", "PSMA5", "ARID1A", "SPTBN4", "PPP3CB", "MEF2A", "NCOR1", "ATG14", "AMBRA1", "NUP43", "ITGB5", "GOLGA7B", "HCN2", "ARMC8", "ROGDI", "SYN2", "CLCN2", "CDK14", "HNRNPDL", "SMURF2", "ANKIB1", "DCTN1", "DACH1", "GIGYF1", "NR4A3", "DHX16", "SATB2", "ARHGAP29", "HDAC4", "RNF125", "WASHC1", "VTI1A", "RSPH1", "MAPKAP1", "SLC38A9", "STX18", "SLF2", "MAP1A", "EMID1", "ASXL2", "DTNBP1", "PIGU", "SASH1", "UBE3D", "CLIP2", "DHX15", "COL26A1", "GUCY1A2", "GIGYF2", "LMO4", "DOCK1", "SMARCC1", "TNKS", "ZDHHC9", "CACNG3", "PAFAH1B1", "KIF2A", "XRCC4", "SPTB", "POLA1", "INO80", "KIT", "ZSWIM8", "TPM2", "TFCP2", "CDH19", "KCNIP3", "GLRX3", "NIPBL", "N4BP2L2", "TECPR1", "KSR1", "ARIH1", "RHOBTB2", "DNAJC13", "STAU2", "SPTBN1", "BPTF", "DYNC1H1", "KMT2D", "NOS1", "DYRK1A", "KCNJ3", "CPSF4", "MYBBP1A", "LRRC8B", "CCNL2", "DNAH17", "L3MBTL1", "PHKB", "IGF1", "PGM5", "DNAH7", "EPN2", "WASHC5", "RYR1", "HTR2A", "PPM1E", "KIF13A", "CRTAP", "NCOA6", "IKBKB", "MERTK", "CDC37", "GINS3", "UBE3A", "MED13", "TET1", "CACNA1E", "ESRRB", "TLE2", "PLEKHA2", "RABEP1", "PLXNA1", "FBXW8", "HDAC7", "WASF3", "POU2F1", "COL4A1", "LIN52", "PCM1", "MKLN1", "KIDINS220", "PLCG1", "BCR", "NFE2L2", "LRP8", "EPC1", "CCM2", "RPRD1B", "PXK", "JARID2", "FBXL20", "RIOK1", "SS18", "MYO16", "UPF3B", "POLG2", "COL21A1", "UTP14A", "HTT", "VEZT", "RINT1", "TRPC5", "COLEC11", "LRP6", "LSM14A", "RARG", "KIFC2", "NID1", "TENT2", "HDAC5", "TTBK1", "SRCAP", "LIN7A", "ECPAS", "ATG16L2", "CLSTN3", "RSF1", "SMARCA4", "ZSWIM5", "PELP1", "ANAPC5", "MTOR", "MKRN3", "RBM5", "TBC1D7", "SPECC1", "BCL11B", "DMXL2", "POLR3F", "PIK3R1", "PAK1", "UPF3A", "AP1S2", "WWP2", "STRN3", "PDLIM2", "KLHL2", "PTPN11", "DDX17", "NRXN2", "KIF25", "DHDDS", "FBXO7", "CCZ1", "PHF21A", "DCUN1D4", "MYH3", "MED15", "BEST1", "TAPBPL", "RALY", "KCNJ6", "TRPV3", "AMOT", "ASCC3", "VPS8", "RBMS1", "DPF3", "FANCM", "SPTBN2", "CACNA1I", "EP300", "MSH3", "MBD3", "DNAH14", "LARP1", "WDR46", "FBXL2", "MYO9A", "CFLAR", "KCNQ2", "ZFP36L1", "AKAP7", "DCHS1", "MTA3", "ASPH", "AATF", "NFE2L3", "COL4A5", "NKD1", "LUC7L", "HSPG2", "LUC7L2", "UPF2", "KMT2E", "STT3B", "AGL", "NOP14", "TRIP4", "PCMTD1", "PIDD1", "IQGAP1", "APC2", "RAB3GAP1", "KNDC1", "HDAC6", "PPP2R1B", "P2RX6", "NEK10", "FNIP2", "KLHDC1", "SLC41A1", "KCNC3", "PCBP4", "TBL1Y", "KLHL29", "MYH14", "CEP164", "TFEB", "NRN1", "DNM1L", "MDM4", "STN1", "ACTN4", "TRPC1", "EIF4E3", "SIN3B", "NFATC3", "FBXL19", "WASHC3", "TNKS1BP1", "ACVR1", "GABBR1", "SNX5", "DGKH", "BUD13", "SESTD1", "AGO4", "CRB2", "IL11RA", "GABRA4", "COG5", "GABRG2", "CBR4", "BICRAL", "TCF25", "GABRA1", "SCARA3", "SAP130", "KDR", "PTBP2", "SYMPK", "POLR1A", "PPARD", "TPCN2", "SOS1", "CEP83", "LIFR", "PDLIM5", "DDR1", "CUL9", "OSTM1", "SNX8", "MAP4", "CDK8", "SPTSSB", "CNOT2", "MED14", "ANO2", "QPRT", "DMXL1", "EP400", "TRPV5", "MAD1L1", "INSR", "DHX38", "SETD1B", "CNNM4", "CELF3", "MCM8", "RBMS3", "POM121C", "EIF2B3", "WDR59", "DCAF15")	GO
GO0034235: GPI anchor binding	0.824123	0.965652	0.017359	-0.37713	-0.68626	5	PIGU	GO
GO0034274: Atg12-Atg5-Atg16 complex	0.824145	0.965652	0.017323	0.36409	0.712981	6	c("ATG12", "ATG3", "ATG16L1")	GO
GO0035759: mesangial cell-matrix adhesion	0.8229	0.965652	0.017398	-0.58308	-0.78397	1	CD34	GO
GO0036053: glomerular endothelium fenestra	0.8229	0.965652	0.017398	-0.58308	-0.78397	1	CD34	GO
GO0042704: uterine wall breakdown	0.822446	0.965652	0.017939	-0.47363	-0.70713	2	c("TGFB2", "TGFB3")	GO
GO0045004: DNA replication proofreading	0.823652	0.965652	0.017887	-0.42333	-0.68851	3	c("POLG", "POLE", "POLD1")	GO
GO0050218: propionate-CoA ligase activity	0.822386	0.965652	0.017602	-0.39604	-0.68486	4	ACSS1	GO
GO0051443: positive regulation of ubiquitin-protein transferase activity	0.824346	0.965652	0.017319	0.363862	0.712534	6	c("ARRDC3", "ARRDC4", "BMI1")	GO
GO0051683: establishment of Golgi localization	0.823866	0.965652	0.017554	0.348621	0.711925	7	c("PDCD10", "RIPOR1", "YWHAZ", "COPG1")	GO
GO0051970: negative regulation of transmission of nerve impulse	0.822661	0.965652	0.016643	0.464473	0.750886	3	GLRA1	GO
GO0060305: regulation of cell diameter	0.824313	0.965652	0.017373	-0.58248	-0.78316	1	PLEK	GO
GO0061469: regulation of type B pancreatic cell proliferation	0.824162	0.965652	0.01612	-0.32639	-0.71078	11	c("NR4A1", "NR4A3", "IGF1", "WDR13")	GO
GO0070560: protein secretion by platelet	0.824313	0.965652	0.017373	-0.58248	-0.78316	1	PLEK	GO
GO0071404: cellular response to low-density lipoprotein particle stimulus	0.823429	0.965652	0.020188	0.262321	0.771153	28	c("CD81", "TXNIP", "MIA3")	GO
GO0097070: ductus arteriosus closure	0.823652	0.965652	0.017887	-0.42303	-0.68802	3	c("MYOCD", "FOXF1", "HPGD")	GO
GO0110089: regulation of hippocampal neuron apoptotic process	0.823921	0.965652	0.017362	-0.37717	-0.68633	5	c("STAMBP", "CX3CL1", "CX3CR1", "TREM2", "DRAXIN")	GO
GO0140773: NAD-dependent protein demyristoylase activity	0.824148	0.965652	0.016589	0.528112	0.777643	2	SIRT2	GO
GO0140774: NAD-dependent protein depalmitoylase activity	0.824148	0.965652	0.016589	0.528112	0.777643	2	SIRT2	GO
GO1900264: positive regulation of DNA-directed DNA polymerase activity	0.823462	0.965652	0.016531	-0.33763	-0.70231	9	c("POLG2", "RFC2", "DSCC1")	GO
GO1901207: regulation of heart looping	0.824158	0.965652	0.017089	0.585685	0.78282	1	RNF207	GO
GO1902969: mitotic DNA replication	0.823931	0.965652	0.015677	-0.31649	-0.72766	14	c("LIG1", "POLA1")	GO
GO1904121: phosphatidylethanolamine transfer activity	0.823766	0.965652	0.016595	0.528208	0.777784	2	MTTP	GO
GO1990116: ribosome-associated ubiquitin-dependent protein catabolic process	0.824414	0.965668	0.016514	-0.33732	-0.70167	9	c("ASCC3", "TRIP4", "LTN1")	GO
GO0097051: establishment of protein localization to endoplasmic reticulum membrane	0.824488	0.965691	0.017872	-0.42241	-0.68701	3	RAB3GAP1	GO
GO0072095: regulation of branch elongation involved in ureteric bud branching	0.824717	0.965896	0.017366	-0.58211	-0.78267	1	SIX4	GO
GO0042827: platelet dense granule	0.824906	0.965927	0.01558	-0.30768	-0.73059	16	c("ITPR1", "ABCC4", "TIMP3", "RAB27B", "LAMP2", "RARRES2", "SELP", "SELENOP")	GO
GO1900016: negative regulation of cytokine production involved in inflammatory response	0.824852	0.965927	0.020379	0.25973	0.775061	30	c("ABCD2", "NFKBIA", "CUEDC2", "ZFP36", "APPL2", "CHRNA7", "PDCD4")	GO
GO1901385: regulation of voltage-gated calcium channel activity	0.824882	0.965927	0.015775	-0.31913	-0.72024	13	CALM3	GO
GO0034276: kynurenic acid biosynthetic process	0.825168	0.966133	0.017891	-0.47223	-0.70505	2	c("KMO", "IDO1")	GO
GO0036041: long-chain fatty acid binding	0.82519	0.966133	0.01843	0.313215	0.722151	11	c("FABP3", "SCP2", "PPARG", "PRR7")	GO
GO0036002: pre-mRNA binding	0.82526	0.966152	0.021184	0.249932	0.779019	37	c("SLBP", "RBM22", "SLU7", "PRPF8", "SRSF6", "SNRPC", "ZRSR2", "PTBP1", "PRPF39", "RBPMS", "RBM41", "TRA2B", "HNRNPU", "RBM4", "RBM20", "ERI1", "HNRNPA1")	GO
GO0001739: sex chromatin	0.825715	0.96629	0.017113	-0.36565	-0.6916	6	c("SUZ12", "PHC1")	GO
GO0002429: immune response-activating cell surface receptor signaling pathway	0.825567	0.96629	0.010134	-0.23036	-0.85388	264	c("PDE4B", "PTK2", "PRKCB", "PDE4D", "MOG", "VAV2", "MEF2C", "BRAF", "IRAK2", "PSEN1", "LIPA", "WNK1", "PRKCE", "CACNB4", "CREBBP", "DGKZ", "SPPL3", "CBLB", "BCL2", "ABL1", "VAV3", "BTRC", "PTPRJ", "CD276", "NR4A3", "PLEKHA1", "CD22", "PAK3", "IKBKB", "PLCG1", "COLEC11", "PIK3R1", "PAK1", "PLPP4", "EP300", "ERMAP", "PLD2", "NAGLU", "SOS1", "TEC", "EIF2B3", "NECTIN2", "PAWR", "RAB13")	GO
GO0031667: response to nutrient levels	0.825845	0.96629	0.008865	-0.22662	-0.87399	439	c("RASAL2", "MAP3K5", "BCAS3", "ZEB2", "SGIP1", "VGF", "CHKA", "PLD1", "NLK", "MAP1B", "TNRC6A", "MAPK8", "STK39", "GRIA1", "GDAP1", "CADPS2", "TBC1D5", "TBL1XR1", "HTR2C", "ITGA2", "SORL1", "SREBF1", "SREBF2", "LIPA", "NCOA1", "FBN1", "DEPTOR", "PRKACB", "PAK5", "LRRK2", "ATG7", "CREBBP", "KCNB1", "BMPR2", "STAMBPL1", "MTMR3", "BCL2", "ULK3", "H6PD", "PIK3C2B", "BTRC", "RICTOR", "BMP8A", "TSC2", "ATG14", "AMBRA1", "PICK1", "SST", "MAPKAP1", "ULK2", "ZFYVE1", "MYBBP1A", "PAK3", "TMEM135", "UBE3A", "NFE2L2", "PLEC", "HLCS", "MTOR", "TBC1D7", "PAK1", "EHMT2", "FNIP1", "EP300", "MBD3", "LARP1", "BMP7", "AGL", "FADS1", "TFEB", "CDON", "USF2", "PROX1", "CNTN2", "PPARD", "TPCN2", "NPY", "WDR59", "UPP1", "CAD", "BAX", "CBS", "PIK3C3", "CPEB4", "TRIM24", "BCKDHB", "DNMT3A", "TRIM25", "TSPO", "USP4", "PPARA", "ARSB", "CLEC16A", "KAT2B", "ABCC8")	GO
GO0033489: cholesterol biosynthetic process via desmosterol	0.825865	0.96629	0.01754	-0.39445	-0.68212	4	DHCR24	GO
GO0033490: cholesterol biosynthetic process via lathosterol	0.825865	0.96629	0.01754	-0.39445	-0.68212	4	DHCR24	GO
GO0035855: megakaryocyte development	0.8258	0.96629	0.015564	-0.3072	-0.72944	16	c("KIT", "PTPN11", "EP300", "PIP4K2A", "ABI1")	GO
GO0043548: phosphatidylinositol 3-kinase binding	0.825843	0.96629	0.01531	-0.29285	-0.72792	20	c("CALM3", "PIK3R1", "FBXL2", "INSR", "IRS1", "CORO1A")	GO
GO0048873: homeostasis of number of cells within a tissue	0.825866	0.96629	0.014337	-0.27088	-0.76076	36	c("AKT3", "LIPA", "BRINP1", "BCL2", "GIGYF2", "PTPN11", "ILDR2", "BAX", "NOTCH1", "VEGFA", "CORO1A", "VPS54", "F2R")	GO
GO0070316: regulation of G0 to G1 transition	0.825639	0.96629	0.01451	-0.27284	-0.75263	33	c("ARID1B", "SMARCD2", "ARID1A", "SMARCC1", "SMARCA4", "DPF3", "SMARCD1", "PBRM1", "SMARCA2")	GO
GO0008211: glucocorticoid metabolic process	0.826064	0.966436	0.015449	-0.30247	-0.72866	17	c("NR3C1", "H6PD", "CRH")	GO
GO0008413: 8-oxo-7,8-dihydroguanosine triphosphate pyrophosphatase activity	0.826333	0.966436	0.017337	-0.58139	-0.78169	1	NUDT15	GO
GO0016891: RNA endonuclease activity producing 5'-phosphomonoesters, hydrolytic mechanism	0.826446	0.966436	0.015018	-0.28713	-0.73745	23	c("DICER1", "AGO3")	GO
GO0021853: cerebral cortex GABAergic interneuron migration	0.826559	0.966436	0.01728	0.362609	0.710081	6	DRD1	GO
GO0032945: negative regulation of mononuclear cell proliferation	0.826586	0.966436	0.023511	0.233108	0.828641	72	c("PRNP", "RIPOR2", "PRKAR1A", "CEBPB", "HAVCR2", "CDKN2A", "HLA-E", "LAPTM5", "ATM", "DLG5", "ARG2", "LILRB2", "BCL6", "PDCD1LG2", "HLA-DRB1", "NDFIP1", "FCGR2B", "VSIR", "VSIG4", "CR1", "CD80", "TWSG1", "SOX11", "PELI1", "LGALS9", "TYROBP", "LILRB1", "PKN1", "BTK", "TGFB1")	GO
GO0034121: regulation of toll-like receptor signaling pathway	0.826424	0.966436	0.020518	0.256146	0.77642	32	c("HSP90B1", "IRF1", "OTUD4", "BIRC2", "GDI1", "ARRB2", "GPS2", "CCDC134")	GO
GO0035539: 8-oxo-7,8-dihydrodeoxyguanosine triphosphate pyrophosphatase activity	0.826333	0.966436	0.017337	-0.58139	-0.78169	1	NUDT15	GO
GO0042448: progesterone metabolic process	0.826579	0.966436	0.015862	-0.31979	-0.71107	12	EGR1	GO
GO0060670: branching involved in labyrinthine layer morphogenesis	0.826512	0.966436	0.015747	-0.31847	-0.71875	13	FGFR2	GO
GO0070483: detection of hypoxia	0.826445	0.966436	0.016548	0.526434	0.775172	2	c("ENG", "TGFB3")	GO
GO1901532: regulation of hematopoietic progenitor cell differentiation	0.826115	0.966436	0.014109	-0.26758	-0.76447	39	c("CDK6", "ABL1", "ITCH", "N4BP2L2", "NFE2L2", "FNIP1", "TMSB4X", "KDR", "SOS1", "NOTCH1", "VEGFA", "SOS2", "HES1", "HES5")	GO
GO0002617: negative regulation of macrophage antigen processing and presentation	0.826737	0.966461	0.01733	-0.5812	-0.78145	1	FGL2	GO
GO0030220: platelet formation	0.826779	0.966461	0.01523	-0.29469	-0.72728	19	c("MEF2C", "PTPRJ", "PTPN11", "EP300")	GO
GO0031021: interphase microtubule organizing center	0.826827	0.966461	0.016541	0.525768	0.774191	2	c("MZT1", "NLRP3")	GO
GO0042719: mitochondrial intermembrane space chaperone complex	0.826879	0.966461	0.016568	0.461323	0.745795	3	TIMM13	GO
GO0043381: negative regulation of memory T cell differentiation	0.826737	0.966461	0.01733	-0.5812	-0.78145	1	FGL2	GO
GO0031579: membrane raft organization	0.827093	0.966522	0.014839	-0.28342	-0.7444	26	c("DLG1", "FA2H", "IQGAP1", "MAL", "YJEFN3", "ABCA7", "NPC1", "PTPRC")	GO
GO0072207: metanephric epithelium development	0.827072	0.966522	0.015288	-0.29259	-0.72727	20	c("PKD1", "LGR4", "WNT7B", "LAMB2", "PKD2", "HES1", "HES5")	GO
GO0140268: endoplasmic reticulum-plasma membrane contact site	0.827081	0.966522	0.016467	-0.3361	-0.69914	9	c("GRAMD1B", "GRAMD1C", "GRAMD1A")	GO
GO0002055: adenine binding	0.828119	0.966642	0.017019	0.584232	0.780877	1	APRT	GO
GO0003875: ADP-ribosylarginine hydrolase activity	0.828932	0.966642	0.016504	0.524801	0.772767	2	ADPRHL1	GO
GO0003945: N-acetyllactosamine synthase activity	0.827551	0.966642	0.017298	-0.37452	-0.68152	5	c("B4GALT1", "B4GALT2")	GO
GO0003999: adenine phosphoribosyltransferase activity	0.828119	0.966642	0.017019	0.584232	0.780877	1	APRT	GO
GO0005147: oncostatin-M receptor binding	0.827525	0.966642	0.017029	0.584534	0.781282	1	OSM	GO
GO0005873: plus-end kinesin complex	0.827646	0.966642	0.016555	0.461038	0.745334	3	BORCS5	GO
GO0006168: adenine salvage	0.828119	0.966642	0.017019	0.584232	0.780877	1	APRT	GO
GO0006837: serotonin transport	0.828962	0.966642	0.015589	-0.31483	-0.72386	14	c("GPM6B", "NOS1", "CRH", "SNCA", "SLC29A4")	GO
GO0009235: cobalamin metabolic process	0.828457	0.966642	0.017909	0.32473	0.709402	9	c("MMADHC", "MTR", "MTRR", "ABCD4", "MMAB")	GO
GO0010638: positive regulation of organelle organization	0.827574	0.966642	0.008818	-0.22619	-0.87307	445	c("SYT1", "PLCB1", "LIMCH1", "NAV3", "DLG1", "CCDC88A", "CARMIL1", "SEMA5A", "PRKN", "ERC2", "INO80D", "MAP1B", "GPSM2", "EVL", "RPH3A", "GSK3B", "TENM1", "HIP1R", "BRAF", "ROCK2", "DDHD1", "FER", "NSMCE2", "UVRAG", "C2CD5", "PRKCE", "LIMA1", "SMAD3", "LRRK2", "LPAR1", "PAN3", "SFPQ", "ADD3", "DDX11", "MAP2K7", "CLASP1", "PHIP", "PRKCQ", "ABL1", "RICTOR", "FCHSD2", "PPP3CB", "PDE4DIP", "DCTN1", "STX18", "SLF2", "SLAIN1", "TNKS", "TAC1", "INO80", "DYNC1H1", "IGF1", "PPM1E", "WASF3", "ATG2A", "ARHGEF10", "HTT", "ACTN2", "ANAPC5", "MTOR", "PAK1", "RAPGEF3", "CCDC15", "AMOT", "ZNF205", "RAB3GAP1", "DNM1L", "PROX1", "SNX9", "MTSS1", "LMOD1", "KDR", "CNOT2", "MAD1L1", "INSR", "SYT9", "SYT5", "BTC", "BAX", "NES", "MSN", "SPAST", "NF2", "DCN", "CNOT1", "ABI2", "NCAPG2", "FHOD3", "ARHGEF10L")	GO
GO0015840: urea transport	0.828906	0.966642	0.017022	0.387233	0.717824	5	c("AQP9", "POU3F3", "SLC14A1")	GO
GO0018858: benzoate-CoA ligase activity	0.827948	0.966642	0.017309	-0.58066	-0.78072	1	ACSM1	GO
GO0018874: benzoate metabolic process	0.827948	0.966642	0.017309	-0.58066	-0.78072	1	ACSM1	GO
GO0030284: nuclear estrogen receptor activity	0.828935	0.966642	0.016817	0.40933	0.715834	4	ESR2	GO
GO0033601: positive regulation of mammary gland epithelial cell proliferation	0.827551	0.966642	0.017298	-0.37449	-0.68146	5	RTN4	GO
GO0035749: myelin sheath adaxonal region	0.82832	0.966642	0.017496	-0.39194	-0.67778	4	MAG	GO
GO0036149: phosphatidylinositol acyl-chain remodeling	0.82832	0.966642	0.017496	-0.3916	-0.67718	4	LPGAT1	GO
GO0043208: glycosphingolipid binding	0.828919	0.966642	0.018117	0.318393	0.714884	10	c("CLIP3", "PSAP")	GO
GO0043530: adenosine 5'-monophosphoramidase activity	0.828115	0.966642	0.0175	-0.39215	-0.67814	4	FHIT	GO
GO0045668: negative regulation of osteoblast differentiation	0.828984	0.966642	0.022114	0.244325	0.794437	46	c("TOB1", "RORB", "IGFBP5", "TMEM64", "CRIM1", "SFRP1", "NBR1", "ID2", "PTCH1", "IPO7")	GO
GO0045684: positive regulation of epidermis development	0.828308	0.966642	0.019242	0.281425	0.739019	18	c("NME2", "PRKCH", "PTCH1")	GO
GO0047444: N-acylneuraminate-9-phosphate synthase activity	0.828515	0.966642	0.017012	0.58411	0.780715	1	NANS	GO
GO0050337: thiosulfate-thiol sulfurtransferase activity	0.828554	0.966642	0.017298	-0.58023	-0.78015	1	TSTD1	GO
GO0050462: N-acetylneuraminate synthase activity	0.828515	0.966642	0.017012	0.58411	0.780715	1	NANS	GO
GO0050633: acetyl-CoA C-myristoyltransferase activity	0.828413	0.966642	0.016541	0.459822	0.743368	3	SCP2	GO
GO0070053: thrombospondin receptor activity	0.827454	0.966642	0.016558	0.46118	0.745563	3	c("SDC4", "CD36", "CD47")	GO
GO0070552: BRISC complex	0.828152	0.966642	0.016831	0.409919	0.716864	4	ABRAXAS2	GO
GO0070946: neutrophil-mediated killing of gram-positive bacterium	0.827525	0.966642	0.017029	0.584595	0.781363	1	NCF1	GO
GO0071918: urea transmembrane transport	0.828906	0.966642	0.017022	0.387233	0.717824	5	c("AQP9", "POU3F3", "SLC14A1")	GO
GO0102391: decanoate-CoA ligase activity	0.827948	0.966642	0.017309	-0.58066	-0.78072	1	ACSM1	GO
GO0140055: histone H4K8ac reader activity	0.827723	0.966642	0.017026	0.584413	0.78112	1	BRD4	GO
GO1904689: negative regulation of cytoplasmic translational initiation	0.828911	0.966642	0.017005	0.583868	0.780392	1	HHEX	GO
GO1990788: GLI-SUFU complex	0.828115	0.966642	0.0175	-0.39228	-0.67836	4	c("GLI3", "GLI2", "GLI1")	GO
GO0032642: regulation of chemokine production	0.82905	0.966656	0.012925	-0.25009	-0.79239	72	c("MBP", "EGR1", "APP", "MAP2K5", "ERBIN")	GO
GO0009584: detection of visible light	0.829592	0.96708	0.015344	-0.29739	-0.72396	18	c("GNAQ", "CAMKMT")	GO
GO0016232: HNK-1 sulfotransferase activity	0.829901	0.96708	0.016987	0.583202	0.779501	1	CHST10	GO
GO0030203: glycosaminoglycan metabolic process	0.829698	0.96708	0.022215	0.242064	0.795161	48	c("HS3ST2", "CEMIP2", "B3GAT3", "GNS", "CEMIP", "HEXB", "CD44", "GUSB", "PXYLP1", "AP2A1", "HS3ST1", "LYVE1", "CLTC", "IL1B")	GO
GO0044779: meiotic spindle checkpoint signaling	0.829889	0.96708	0.016488	0.524435	0.772229	2	c("CHFR", "KNL1")	GO
GO0051693: actin filament capping	0.829878	0.96708	0.014302	-0.26909	-0.75137	35	c("CARMIL1", "ADD3", "SPTBN4", "SPTB", "SPTBN1", "SPTBN2", "LMOD1", "TRIOBP")	GO
GO0060544: regulation of necroptotic process	0.829846	0.96708	0.014904	-0.28667	-0.74149	24	c("PRKN", "ARHGEF2", "ITCH")	GO
GO0070402: NADPH binding	0.829552	0.96708	0.015498	-0.30568	-0.72584	16	KCNAB1	GO
GO1902103: negative regulation of metaphase/anaphase transition of meiotic cell cycle	0.829889	0.96708	0.016488	0.524435	0.772229	2	c("CHFR", "KNL1")	GO
GO1903845: negative regulation of cellular response to transforming growth factor beta stimulus	0.829503	0.96708	0.017782	-0.41884	-0.68121	3	CFLAR	GO
GO0003920: GMP reductase activity	0.830272	0.967095	0.016481	0.524193	0.771873	2	c("GMPR", "GMPR2")	GO
GO0070317: negative regulation of G0 to G1 transition	0.830293	0.967095	0.016998	0.38608	0.715687	5	c("PPP2R5B", "CHEK1", "DAB2IP")	GO
GO0072736: cellular response to tert-butyl hydroperoxide	0.830297	0.967095	0.01698	0.583081	0.779339	1	SIN3A	GO
GO0097648: G protein-coupled receptor complex	0.830276	0.967095	0.016013	-0.3241	-0.7058	11	c("GABBR2", "GABBR1", "CALCRL")	GO
GO0098895: postsynaptic endosome membrane	0.830352	0.967095	0.017876	0.323988	0.70778	9	c("ZDHHC2", "ANP32E")	GO
GO0140105: interleukin-10-mediated signaling pathway	0.830185	0.967095	0.018341	0.310618	0.716162	11	c("IL10RB", "LILRB2", "LILRA1", "LILRB1")	GO
GO0140567: membrane protein dislocase activity	0.830402	0.967095	0.017797	-0.46947	-0.70093	2	ATP13A1	GO
GO1902560: GMP reductase complex	0.830272	0.967095	0.016481	0.524193	0.771873	2	c("GMPR", "GMPR2")	GO
GO1903786: regulation of glutathione biosynthetic process	0.830402	0.967095	0.017797	-0.46949	-0.70095	2	NFE2L2	GO
GO0000307: cyclin-dependent protein kinase holoenzyme complex	0.831903	0.967189	0.023075	0.236139	0.806591	59	c("CCND3", "CCNC", "GTF2H5", "CCNI", "CDK7", "CDK5R1", "RB1", "GTF2H3", "CDK3", "SNW1", "CCND1")	GO
GO0000938: GARP complex	0.832474	0.967189	0.016959	0.383923	0.711689	5	c("VPS53", "VPS51")	GO
GO0001631: cysteinyl leukotriene receptor activity	0.833752	0.967189	0.017738	-0.46769	-0.69827	2	c("CYSLTR2", "CYSLTR1")	GO
GO0001762: beta-alanine transport	0.834059	0.967189	0.016914	0.581567	0.777316	1	SLC32A1	GO
GO0001786: phosphatidylserine binding	0.831207	0.967189	0.013471	-0.25976	-0.77458	49	c("SYT1", "ADGRB1", "GAP43", "GRAMD1B", "MFGE8", "MARK1", "SYT9", "SYT5")	GO
GO0006207: 'de novo' pyrimidine nucleobase biosynthetic process	0.833267	0.967189	0.01698	-0.36131	-0.6834	6	c("MTOR", "CAD")	GO
GO0008544: epidermis development	0.831492	0.967189	0.010306	-0.23047	-0.84503	235	c("LDB2", "KAZN", "NF1", "PALLD", "SVEP1", "EXT1", "FA2H", "MYO6", "FGFR2", "PPP3CA", "ROCK2", "RBPJ", "WDPCP", "LGR4", "STS", "LRP4", "KLF7", "USH1C", "BCL2", "SCRIB", "ANKRD24", "EXPH5", "ZDHHC21", "PAFAH1B1", "FGF2", "BCR", "PLEC", "BCL11B", "ZFP36L1", "PLS1", "STMN1", "NAGLU", "PPARD", "TRIOBP", "SOS1", "INSR", "GRHL3", "LGR5", "JAG2", "NOTCH1")	GO
GO0009032: thymidine phosphorylase activity	0.832568	0.967189	0.016441	0.522884	0.769945	2	TYMP	GO
GO0009895: negative regulation of catabolic process	0.833809	0.967189	0.009426	-0.22753	-0.85872	324	c("GRIN2A", "FMN2", "NELL1", "CIRBP", "ADRA1A", "ALK", "QKI", "GSK3B", "HERC1", "FUS", "SERPINE2", "FBXW7", "SNRNP70", "ADGRB1", "MYCBP2", "SORL1", "FHIT", "PSEN1", "WNK1", "RYBP", "DEPTOR", "SMAD3", "OPHN1", "LRRK2", "AGAP2", "TIMP2", "BCL2", "WDR6", "NBAS", "VPS13C", "BTRC", "MTMR8", "TSC2", "NRBP2", "NCOR1", "HGF", "HDAC4", "WASHC1", "MAP1A", "SMARCC1", "TIMP3", "GIPC1", "FBXW8", "TENT2", "MTOR", "UPF3A", "KIF25", "EHMT2", "EP300", "LARP1", "CRTC3", "TENT5A", "HDAC6", "FEZ1", "MDM4")	GO
GO0010037: response to carbon dioxide	0.832593	0.967189	0.017227	-0.5786	-0.77795	1	TRPA1	GO
GO0015495: gamma-aminobutyric acid:proton symporter activity	0.834059	0.967189	0.016914	0.581567	0.777316	1	SLC32A1	GO
GO0016250: N-sulfoglucosamine sulfohydrolase activity	0.830693	0.967189	0.016973	0.582839	0.779016	1	SGSH	GO
GO0016289: acyl-CoA hydrolase activity	0.833024	0.967189	0.019293	0.274213	0.741102	20	c("ACOT13", "ABCD2", "DESI2", "HIBCH", "ACOT7", "DESI1", "MBLAC2", "PLA2G6", "PPT1")	GO
GO0018149: peptide cross-linking	0.83406	0.967189	0.016931	0.383114	0.710188	5	c("ANXA1", "KRT10", "TGM2")	GO
GO0019677: NAD+ catabolic process	0.830846	0.967189	0.016471	0.523688	0.771129	2	NUDT12	GO
GO0021610: facial nerve morphogenesis	0.831389	0.967189	0.016697	-0.34129	-0.68901	8	c("PLXNA4", "NRP2")	GO
GO0030578: PML body organization	0.8334	0.967189	0.017159	0.359275	0.703552	6	c("SERBP1", "PML", "SUMO1")	GO
GO0030916: otic vesicle formation	0.833399	0.967189	0.016759	-0.348	-0.68038	7	c("FGFR2", "PROX1")	GO
GO0032043: mitochondrial DNA catabolic process	0.832673	0.967189	0.016938	0.58193	0.777802	1	ENDOG	GO
GO0034982: mitochondrial protein processing	0.833516	0.967189	0.015741	-0.31686	-0.70457	12	c("SPG7", "LRRK2")	GO
GO0035357: peroxisome proliferator activated receptor signaling pathway	0.833893	0.967189	0.019754	0.268611	0.757224	24	c("JUND", "FABP5", "SIRT1", "STUB1")	GO
GO0035469: determination of pancreatic left/right asymmetry	0.83089	0.967189	0.016783	0.407789	0.713139	4	CCDC40	GO
GO0035613: RNA stem-loop binding	0.832148	0.967189	0.015384	-0.30739	-0.71951	15	CPEB3	GO
GO0035800: deubiquitinase activator activity	0.834004	0.967189	0.017149	0.358896	0.70281	6	VCP	GO
GO0036344: platelet morphogenesis	0.832318	0.967189	0.015078	-0.29084	-0.73137	21	c("MEF2C", "PTPRJ", "PTPN11", "EP300")	GO
GO0042148: DNA strand invasion	0.833333	0.967189	0.017745	-0.46818	-0.699	2	c("WRN", "DMC1")	GO
GO0042564: NLS-dependent protein nuclear import complex	0.832246	0.967189	0.017842	0.32356	0.706846	9	c("KPNA5", "KPNB1")	GO
GO0043482: cellular pigment accumulation	0.831269	0.967189	0.018075	0.317478	0.712828	10	c("CD63", "BLOC1S6")	GO
GO0044316: cone cell pedicle	0.834059	0.967189	0.016914	0.581567	0.777316	1	SLC32A1	GO
GO0046032: ADP catabolic process	0.834025	0.967189	0.02426	0.227663	0.835502	87	c("PGAM1", "RAN", "TPI1", "LDHA", "GAPDH", "PKM", "HIF1A", "UCHL1", "ENO1", "ENO2", "HK1", "PGK1", "NUDT9", "GIT1", "ZBTB7A", "YAP1", "PRKACA", "COL6A1", "PFKFB4", "PFKM", "MFSD8", "DDIT4", "BPGM", "PRKAG1", "CBFA2T3", "EIF6")	GO
GO0050512: lactosylceramide 4-alpha-galactosyltransferase activity	0.831485	0.967189	0.016959	0.582597	0.778692	1	A4GALT	GO
GO0050893: sensory processing	0.833231	0.967189	0.017409	-0.38899	-0.67266	4	c("SHANK1", "TTC8")	GO
GO0051444: negative regulation of ubiquitin-protein transferase activity	0.8334	0.967189	0.017159	0.359215	0.703436	6	c("CDKN2A", "DTX3L", "USP44", "FBXO5")	GO
GO0051936: gamma-aminobutyric acid reuptake	0.832413	0.967189	0.017424	-0.38959	-0.67371	4	c("SLC6A1", "SLC6A12")	GO
GO0070508: cholesterol import	0.831637	0.967189	0.01679	-0.34921	-0.68274	7	COMMD1	GO
GO0070525: tRNA threonylcarbamoyladenosine metabolic process	0.831658	0.967189	0.019068	0.293536	0.732798	15	c("TRIT1", "TPRKB", "MTO1", "TRMT10C", "GON7", "LAGE3", "TP53RK", "GTPBP3")	GO
GO0070731: cGMP transport	0.834059	0.967189	0.016914	0.581507	0.777235	1	ABCC5	GO
GO0071236: cellular response to antibiotic	0.832246	0.967189	0.017842	0.323558	0.706841	9	CDKN1B	GO
GO0071240: cellular response to food	0.832593	0.967189	0.017227	-0.5786	-0.77795	1	TRPA1	GO
GO0071244: cellular response to carbon dioxide	0.832593	0.967189	0.017227	-0.5786	-0.77795	1	TRPA1	GO
GO0071638: negative regulation of monocyte chemotactic protein-1 production	0.83406	0.967189	0.016931	0.383116	0.710193	5	GSTP1	GO
GO0072070: loop of Henle development	0.831972	0.967189	0.016687	-0.34067	-0.68775	8	c("PKD1", "WNT7B", "PKD2", "HES5", "JAG1")	GO
GO0072079: nephron tubule formation	0.833083	0.967189	0.016172	-0.32596	-0.69448	10	c("HES5", "SOX8", "HS2ST1", "CTNNB1", "SIX4", "GREM1", "PAX8", "GDNF", "NOG", "SOX9")	GO
GO0090140: regulation of mitochondrial fission	0.833107	0.967189	0.014685	-0.27855	-0.74257	28	c("PRKN", "DDHD1", "LRRK2", "INF2", "TMEM135", "DNM1L", "KDR", "DCN")	GO
GO0090443: FAR/SIN/STRIPAK complex	0.833333	0.967189	0.019093	0.283224	0.732581	17	c("PPP2R1A", "MOB4", "PPP2CB", "PDCD10")	GO
GO0097006: regulation of plasma lipoprotein particle levels	0.834041	0.967189	0.013043	-0.25383	-0.7818	60	c("PCSK6", "LIPA", "LMF1", "PRKACB", "MYLIP", "COMMD1", "PCSK5", "GPIHBP1")	GO
GO0097490: sympathetic neuron projection extension	0.832075	0.967189	0.017001	-0.36236	-0.68538	6	c("CLSTN3", "S100B", "NRP2")	GO
GO0098725: symmetric cell division	0.833805	0.967189	0.017205	-0.57812	-0.7773	1	SAPCD2	GO
GO0098944: postsynaptic recycling endosome membrane	0.832998	0.967189	0.017166	0.359751	0.704484	6	ZDHHC2	GO
GO0120199: cone photoreceptor outer segment	0.832617	0.967189	0.01742	-0.38918	-0.67299	4	GUCA1B	GO
GO0120202: rod photoreceptor disc membrane	0.831485	0.967189	0.016959	0.582475	0.77853	1	ABCA4	GO
GO0140347: N-retinylidene-phosphatidylethanolamine flippase activity	0.831485	0.967189	0.016959	0.582475	0.77853	1	ABCA4	GO
GO0140799: glycine:proton antiporter activity	0.834059	0.967189	0.016914	0.581567	0.777316	1	SLC32A1	GO
GO0140800: gamma-aminobutyric acid:proton antiporter activity	0.834059	0.967189	0.016914	0.581567	0.777316	1	SLC32A1	GO
GO1901097: negative regulation of autophagosome maturation	0.832078	0.967189	0.016966	0.38423	0.712258	5	c("RUBCN", "PHF23", "UBQLN4")	GO
GO1901331: positive regulation of odontoblast differentiation	0.832998	0.967189	0.017166	0.359732	0.704448	6	c("IPO7", "SERPINE1", "LEF1")	GO
GO1902044: regulation of Fas signaling pathway	0.831185	0.967189	0.017445	-0.39034	-0.675	4	c("ZDHHC7", "SP100")	GO
GO1902336: positive regulation of retinal ganglion cell axon guidance	0.833805	0.967189	0.017205	-0.57824	-0.77746	1	ATOH7	GO
GO1903237: negative regulation of leukocyte tethering or rolling	0.833124	0.967189	0.017749	-0.46854	-0.69954	2	c("CCL28", "CXCL12")	GO
GO1903587: regulation of blood vessel endothelial cell proliferation involved in sprouting angiogenesis	0.832555	0.967189	0.015527	-0.31363	-0.7211	14	c("PPP1R16B", "FGF2", "VEGFA")	GO
GO1903804: glycine import across plasma membrane	0.83069	0.967189	0.016991	0.385354	0.714342	5	RGS2	GO
GO1903937: response to acrylamide	0.833716	0.967189	0.016421	0.522558	0.769465	2	c("NEFL", "OPRK1")	GO
GO1904155: DN2 thymocyte differentiation	0.83142	0.967189	0.016461	0.523364	0.770652	2	LIG4	GO
GO1904777: negative regulation of protein localization to cell cortex	0.833805	0.967189	0.017205	-0.57812	-0.7773	1	SAPCD2	GO
GO1905857: positive regulation of pentose-phosphate shunt	0.83364	0.967189	0.017402	-0.3886	-0.672	4	MTOR	GO
GO2000514: regulation of CD4-positive, alpha-beta T cell activation	0.831297	0.967189	0.023201	0.235401	0.815021	63	c("CD81", "RUNX1", "OPA1", "MALT1", "JAK3", "RIPK2", "CBFB", "TGFBR2", "ARG2", "BCL6", "HLA-DRB1", "NDFIP1", "BRD2", "VSIR", "IL4R", "BATF", "RC3H2", "CD80", "TWSG1", "CARD11", "LGALS9", "CD83", "HLA-DRA", "TNFSF4", "CD86", "LGALS1", "HMGB1", "IL12RB1", "ANXA1", "NFKBID")	GO
GO0033572: transferrin transport	0.834167	0.96725	0.015945	-0.32263	-0.70259	11	c("DNM2", "ARHGAP1")	GO
GO0021944: neuronal-glial interaction involved in hindbrain glial-mediated radial cell migration	0.834455	0.96729	0.016907	0.581446	0.777154	1	ATP1B2	GO
GO0030224: monocyte differentiation	0.834422	0.96729	0.020462	0.252955	0.771557	33	c("JUN", "MYH9", "IL34", "CD74", "IFI16", "PPARG", "HLA-DRB1")	GO
GO0033152: immunoglobulin V(D)J recombination	0.834377	0.96729	0.016742	-0.34725	-0.67891	7	c("TCF3", "XRCC4")	GO
GO0060231: mesenchymal to epithelial transition	0.834472	0.96729	0.018019	0.316119	0.709777	10	STAT1	GO
GO0072318: clathrin coat disassembly	0.834259	0.96729	0.016928	0.382984	0.709947	5	HSPA8	GO
GO0015879: carnitine transport	0.834608	0.967321	0.017138	0.357991	0.701039	6	c("SLC16A9", "PDZK1", "SLC25A20", "SLC22A1", "SLC22A5")	GO
GO1902603: carnitine transmembrane transport	0.834608	0.967321	0.017138	0.357991	0.701039	6	c("SLC16A9", "PDZK1", "SLC25A20", "SLC22A1", "SLC22A5")	GO
GO0007634: optokinetic behavior	0.835016	0.967669	0.017184	-0.57793	-0.77705	1	OPN4	GO
GO0043052: thermotaxis	0.835016	0.967669	0.017184	-0.57793	-0.77705	1	OPN4	GO
GO0000266: mitochondrial fission	0.835392	0.967696	0.014027	-0.26702	-0.75872	38	c("PRKN", "GDAP1", "DDHD1", "LRRK2", "INF2", "TMEM135", "DNM1L", "KDR")	GO
GO0006515: protein quality control for misfolded or incompletely synthesized proteins	0.835474	0.967696	0.020184	0.257922	0.769665	30	c("VCP", "AKIRIN2", "STUB1", "CLPP")	GO
GO0016240: autophagosome membrane docking	0.835356	0.967696	0.016725	-0.34666	-0.67775	7	c("VMP1", "ATG14")	GO
GO0019807: aspartoacylase activity	0.83542	0.967696	0.017177	-0.57781	-0.77689	1	ASPA	GO
GO0042007: interleukin-18 binding	0.835637	0.967696	0.017705	-0.46684	-0.69701	2	c("IL18R1", "IL18BP")	GO
GO0050692: DNA binding domain binding	0.835191	0.967696	0.016708	0.405218	0.708644	4	c("ARMC10", "PPARG")	GO
GO0097487: multivesicular body, internal vesicle	0.835619	0.967696	0.017156	-0.37047	-0.67415	5	c("LRRK2", "EGFR")	GO
GO0140591: nuclear envelope budding	0.835622	0.967696	0.017173	-0.57775	-0.77681	1	WASHC4	GO
GO1900078: positive regulation of cellular response to insulin stimulus	0.835425	0.967696	0.015242	-0.29553	-0.71943	18	c("SORL1", "PAK1", "PTPN11", "SNX5", "MYO1C", "IRS1")	GO
GO1903378: positive regulation of oxidative stress-induced neuron intrinsic apoptotic signaling pathway	0.835191	0.967696	0.016708	0.405557	0.709237	4	c("MCL1", "ADCY10")	GO
GO2000503: positive regulation of natural killer cell chemotaxis	0.835438	0.967696	0.016391	0.52165	0.768127	2	c("CCL4", "CCL3")	GO
GO0001818: negative regulation of cytokine production	0.835813	0.967776	0.032054	0.211158	0.893249	239	c("RAC1", "DLL1", "BANF1", "PRNP", "ATG12", "CSK", "SELENOS", "MORC3", "GSTP1", "CD200", "ABCD2", "NFKBIA", "REL", "FXR1", "CUEDC2", "HAVCR2", "JAK3", "C1QBP", "HSF1", "SYT11", "ZFP36", "GIT1", "CD24", "PPP1R11", "DHX58", "LAPTM5", "FURIN", "SLC11A1", "N4BP1", "NLRX1", "RAD21", "MUL1", "SRGN", "PRKACA", "BANK1", "APPL2", "INHBA", "THBS1", "CHRNA7", "OTUD5", "GHRL", "PML", "ARRB2", "SIGLEC1", "IL27RA", "HDAC3", "ARG2", "GBP1", "BCL6", "PDCD4", "TIA1", "PDCD1LG2", "HOMER2", "HLA-DRB1", "NDFIP1", "FCGR2B", "VSIR", "TRIM27", "TUSC2", "VSIG4", "HMOX1", "FN1", "TBK1", "DDIT3", "CR1", "NMI", "HLA-F", "ATG5", "CMKLR1", "TWSG1", "CYLD", "OAS3", "ANGPT1", "RNF128", "ERRFI1", "BCL3", "IL33", "SERPINB1", "LGALS9", "EZH2", "CD83", "YY1", "TYROBP", "LILRB1")	GO
GO0030414: peptidase inhibitor activity	0.83606	0.967776	0.023987	0.22681	0.82756	84	c("ANOS1", "CSTB", "PARK7", "PRNP", "SERPINB9", "PCSK1N", "UCHL5", "GAPDH", "CRIM1", "SPOCK2", "SERPING1")	GO
GO0046966: nuclear thyroid hormone receptor binding	0.836085	0.967776	0.014685	-0.27894	-0.73822	27	c("JMJD1C", "NCOR1", "NCOA6", "MED13", "TRIP12", "NSD1", "MED12", "GTF2H1", "THRAP3")	GO
GO0051256: mitotic spindle midzone assembly	0.835821	0.967776	0.017152	-0.37038	-0.67398	5	c("INCENP", "KIF23", "KIF4A", "PRC1", "RACGAP1")	GO
GO0051461: positive regulation of corticotropin secretion	0.836043	0.967776	0.016897	0.382009	0.70814	5	c("UCN", "GHRL")	GO
GO1903490: positive regulation of mitotic cytokinesis	0.836031	0.967776	0.016311	-0.33204	-0.69069	9	c("WNK1", "EXOC7")	GO
GO1990403: embryonic brain development	0.83606	0.967776	0.015316	-0.30607	-0.71643	15	c("PRICKLE1", "CC2D2A")	GO
GO0003997: acyl-CoA oxidase activity	0.837031	0.968036	0.017131	-0.36965	-0.67265	5	c("CRAT", "ACOX2", "ACAA1")	GO
GO0004370: glycerol kinase activity	0.837734	0.968036	0.016351	0.519858	0.765489	2	GK	GO
GO0004662: CAAX-protein geranylgeranyltransferase activity	0.837352	0.968036	0.016357	0.520015	0.76572	2	c("PGGT1B", "FNTA")	GO
GO0005863: striated muscle myosin thick filament	0.837651	0.968036	0.017638	-0.41418	-0.67363	3	c("MYOM1", "MYBPC3")	GO
GO0005953: CAAX-protein geranylgeranyltransferase complex	0.837352	0.968036	0.016357	0.520015	0.76572	2	c("PGGT1B", "FNTA")	GO
GO0009631: cold acclimation	0.836465	0.968036	0.016401	0.454377	0.734565	3	APPL2	GO
GO0015265: urea channel activity	0.837352	0.968036	0.016357	0.520075	0.765809	2	c("AQP9", "SLC14A1")	GO
GO0016340: calcium-dependent cell-matrix adhesion	0.83773	0.968036	0.017668	-0.46597	-0.6957	2	TRPM7	GO
GO0019470: trans-4-hydroxy-L-proline catabolic process	0.83716	0.968036	0.016361	0.52047	0.766391	2	GOT2	GO
GO0021548: pons development	0.837936	0.968036	0.016278	-0.33055	-0.68759	9	c("BCL2", "SCRIB")	GO
GO0021778: oligodendrocyte cell fate specification	0.837937	0.968036	0.017326	-0.38558	-0.66677	4	NKX2-2	GO
GO0021779: oligodendrocyte cell fate commitment	0.837937	0.968036	0.017326	-0.38558	-0.66677	4	NKX2-2	GO
GO0032460: negative regulation of protein oligomerization	0.83695	0.968036	0.016677	0.403879	0.706301	4	VPS35	GO
GO0035364: thymine transport	0.837926	0.968036	0.016347	0.519772	0.765363	2	c("SLC29A1", "SLC29A2")	GO
GO0035605: peptidyl-cysteine S-nitrosylase activity	0.83704	0.968036	0.016391	0.453991	0.733941	3	c("GAPDH", "BLVRB")	GO
GO0035845: photoreceptor cell outer segment organization	0.837016	0.968036	0.015564	-0.31428	-0.7093	13	c("AHI1", "NPHP4")	GO
GO0045134: UDP phosphatase activity	0.837243	0.968036	0.01742	0.3313	0.701396	8	c("ENTPD4", "ENTPD6")	GO
GO0045930: negative regulation of mitotic cell cycle	0.836409	0.968036	0.010735	-0.23205	-0.83049	181	c("BRINP3", "DLG1", "CTDSPL", "CDC14B", "FOXN3", "APC", "CACNB4", "XPC", "TOM1L2", "DUSP1", "BRSK1", "BRINP1", "DGKZ", "BCL2", "YTHDC2", "ABL1", "AVEN", "SCRIB", "GIGYF2", "TAOK3", "MYO16", "RINT1", "RFWD3", "BRINP2", "FBXO7", "ZFP36L1", "BMP7", "ACVR1", "MAD1L1", "CDC73", "INTS3", "CTDSP1", "BRCC3", "STK33", "INCENP", "ZWILCH", "PKD2", "BLM", "RBBP8", "CCL2", "PINX1")	GO
GO0046167: glycerol-3-phosphate biosynthetic process	0.837734	0.968036	0.016351	0.519858	0.765489	2	GK	GO
GO0046915: transition metal ion transmembrane transporter activity	0.836654	0.968036	0.021077	0.247792	0.781281	39	c("SLC46A3", "SLC25A28", "SLC30A6", "SLC39A6", "SLC30A4", "SLC11A1", "SLC39A9", "MMGT1", "SLC30A10", "SLC30A1", "SLC25A37", "SLC39A8", "SLC30A9", "ATP7B", "SLC39A14")	GO
GO0060854: branching involved in lymph vessel morphogenesis	0.837641	0.968036	0.017138	-0.57715	-0.77599	1	TIE1	GO
GO0070901: mitochondrial tRNA methylation	0.837734	0.968036	0.016351	0.51984	0.765462	2	TRMT10C	GO
GO0072531: pyrimidine-containing compound transmembrane transport	0.8375	0.968036	0.018619	0.298498	0.71896	13	SLC29A3	GO
GO0106001: intestinal hexose absorption	0.837528	0.968036	0.017334	-0.38592	-0.66736	4	PLS1	GO
GO0140360: cyclic-GMP-AMP transmembrane transporter activity	0.837352	0.968036	0.016357	0.520137	0.7659	2	LRRC8A	GO
GO0140588: chromatin looping	0.837921	0.968036	0.015548	-0.31388	-0.70839	13	c("NSMCE2", "SLF2", "NIPBL")	GO
GO0160021: maternal-to-zygotic transition of gene expression	0.836778	0.968036	0.016367	0.520923	0.767057	2	c("LSM14B", "NR5A2")	GO
GO1903841: cellular response to arsenite(3-)	0.837237	0.968036	0.017145	-0.57721	-0.77608	1	SLC38A2	GO
GO2001070: starch binding	0.836778	0.968036	0.016367	0.520949	0.767095	2	GPCPD1	GO
GO2001311: lysobisphosphatidic acid metabolic process	0.837312	0.968036	0.017675	-0.46618	-0.69601	2	c("ACP6", "ABHD6")	GO
GO1903302: regulation of pyruvate kinase activity	0.83802	0.968069	0.016845	0.580417	0.775778	1	JMJD8	GO
GO0004931: extracellularly ATP-gated monoatomic cation channel activity	0.838123	0.968125	0.016656	0.403034	0.704824	4	P2RX4	GO
GO0000096: sulfur amino acid metabolic process	0.838866	0.968215	0.019828	0.25933	0.754784	27	c("GCLM", "MTHFD2L", "APIP", "MTR", "CTH", "SLC7A11", "ENOPH1", "TST", "MTRR", "CSAD", "CDO1", "MTHFR", "SMS", "ADI1")	GO
GO0001099: basal RNA polymerase II transcription machinery binding	0.839836	0.968215	0.022781	0.235671	0.802835	58	c("TAF7", "ERCC4", "RTRAF", "NOP58", "GTF2A1", "EDF1", "RUVBL1", "SCAF1", "LLPH", "GTF2A2", "SCAF4", "PCF11", "GTF2B", "AR", "WDR43", "ELP2", "HNRNPU", "CTR9", "ZNHIT6", "TP53", "GTF2E2", "AHR")	GO
GO0001536: radial spoke stalk	0.839208	0.968215	0.016824	0.579932	0.775131	1	CFAP61	GO
GO0002689: negative regulation of leukocyte chemotaxis	0.84028	0.968215	0.015393	-0.31038	-0.71363	14	c("DUSP1", "MMP28", "PADI2", "CCL2", "C5", "SLIT2")	GO
GO0004873: asialoglycoprotein receptor activity	0.838812	0.968215	0.016831	0.580114	0.775373	1	ASGR1	GO
GO0005115: receptor tyrosine kinase-like orphan receptor binding	0.838651	0.968215	0.01712	-0.57684	-0.77559	1	WNT5A	GO
GO0005131: growth hormone receptor binding	0.840206	0.968215	0.016824	0.379341	0.703195	5	JAK3	GO
GO0005788: endoplasmic reticulum lumen	0.839235	0.968215	0.010001	-0.22907	-0.84486	250	c("COL19A1", "COL11A1", "CERCAM", "VGF", "PDGFC", "COL16A1", "TF", "APP", "VCAN", "COL18A1", "COL9A2", "COLGALT2", "P3H2", "TSPAN5", "UGGT2", "SPARCL1", "SPON1", "FBN1", "SDC2", "COL9A3", "COL5A3", "ADAM10", "STS", "COL9A1", "H6PD", "ARSI", "COL26A1", "GBF1", "CRTAP", "COL4A1", "SCG2", "COL21A1", "MFGE8", "BACE1", "ASPH", "COL4A5", "MELTF")	GO
GO0005975: carbohydrate metabolic process	0.840372	0.968215	0.043414	0.205162	0.917965	450	c("PGAM1", "RAN", "WDR45", "EPM2AIP1", "GLO1", "SERP1", "TPI1", "ARPP19", "GOT1", "GSK3A", "FABP5", "B3GAT3", "ATG12", "IRS2", "NPY1R", "NR1D1", "EDEM3", "SELENOS", "LDHA", "PPP1R2", "NFE2L1", "GNE", "CHST1", "GAPDH", "B3GAT2", "PPP1CC", "PDK4", "SIRT1", "PDHA1", "LEPR", "B4GALT5", "PDK1", "MDH2", "GK", "PKM", "SLC25A11", "HIF1A", "MIDN", "UCHL1", "GNPDA2", "SLC2A3", "B3GALT5", "SLC3A2", "ENO1", "GSTO1", "ENO2", "KBTBD2", "HK1", "GNB3", "CPT1A", "DCXR", "PGK1", "GABARAPL1", "WIPI1", "PGM2", "PTPN2", "CHST3", "PGD", "ADCY10", "SIAE", "HEXB", "GYG2", "ATF3", "RANBP2", "GIT1", "UXS1", "ZBTB7A", "MAPK14", "STK40", "CTBS", "ATG3", "WIPI2", "TALDO1", "FUCA2", "CHI3L1", "GNPDA1", "FAM3A", "YAP1", "PRKACA", "GM2A", "COL6A1", "INPP5K", "PPP1R3E", "KAT2A", "GUSB", "AKR1B1", "B3GALNT1", "GHRL", "PFKFB4", "CHST8", "USP7", "SLC35B4", "B3GALT2", "PFKM", "PPP1CA", "NUDT5")	GO
GO0010989: negative regulation of low-density lipoprotein particle clearance	0.840223	0.968215	0.016859	-0.35826	-0.67763	6	c("MYLIP", "ITGAV", "ABCC8")	GO
GO0016918: retinal binding	0.83985	0.968215	0.016055	-0.32205	-0.68614	10	c("RBP7", "OPN3", "RLBP1", "RBP1", "ALDH1A2")	GO
GO0021797: forebrain anterior/posterior pattern specification	0.84	0.968215	0.01681	0.579145	0.774078	1	FEZF2	GO
GO0032091: negative regulation of protein binding	0.839855	0.968215	0.014803	-0.28465	-0.72532	22	c("MAPK8", "DDX11", "SYMPK", "BAX", "NES", "ROCK1")	GO
GO0032741: positive regulation of interleukin-18 production	0.83965	0.968215	0.016248	-0.32989	-0.68622	9	c("USP50", "NEK7", "TNF")	GO
GO0034441: plasma lipoprotein particle oxidation	0.839604	0.968215	0.016817	0.579327	0.774321	1	PLA2G7	GO
GO0034775: glutathione transmembrane transport	0.83965	0.968215	0.016248	-0.32985	-0.68614	9	c("SLC13A3", "ABCC4", "ABCC1")	GO
GO0036325: vascular endothelial growth factor receptor-3 signaling pathway	0.839459	0.968215	0.017106	-0.57606	-0.77453	1	CLEC14A	GO
GO0036517: chemoattraction of serotonergic neuron axon	0.838651	0.968215	0.01712	-0.57684	-0.77559	1	WNT5A	GO
GO0042937: tripeptide transmembrane transporter activity	0.84014	0.968215	0.016545	-0.33706	-0.68047	8	c("SLC13A3", "ABCC4", "ABCC1")	GO
GO0046543: development of secondary female sexual characteristics	0.838987	0.968215	0.017287	0.341567	0.697521	7	c("IRF2BPL", "TGFB1", "MED1", "PHB2")	GO
GO0046642: negative regulation of alpha-beta T cell proliferation	0.840282	0.968215	0.015839	-0.31952	-0.69581	11	c("CBLB", "ITCH")	GO
GO0048850: hypophysis morphogenesis	0.838651	0.968215	0.01712	-0.57684	-0.77559	1	WNT5A	GO
GO0050815: phosphoserine residue binding	0.840034	0.968215	0.017705	0.320146	0.699386	9	c("YWHAB", "PIN1", "SCAF4", "YWHAZ", "YWHAE", "PCIF1")	GO
GO0051400: BH domain binding	0.839712	0.968215	0.017377	0.329945	0.698527	8	c("MCL1", "BOK", "RACK1")	GO
GO0051575: 5'-deoxyribose-5-phosphate lyase activity	0.840329	0.968215	0.017366	0.329665	0.697934	8	c("POLB", "XRCC6", "POLQ")	GO
GO0052869: arachidonate omega-hydroxylase activity	0.840159	0.968215	0.017594	-0.41267	-0.67117	3	c("CYP4F3", "CYP4F11", "CYP2U1")	GO
GO0052905: tRNA (guanosine(9)-N1)-methyltransferase activity	0.839149	0.968215	0.016354	0.452359	0.731303	3	TRMT10C	GO
GO0060007: linear vestibuloocular reflex	0.839208	0.968215	0.016824	0.57969	0.774807	1	SLITRK6	GO
GO0060020: Bergmann glial cell differentiation	0.840282	0.968215	0.015839	-0.31957	-0.69593	11	c("PLPP3", "ABL1", "PTPN11")	GO
GO0060067: cervix development	0.838651	0.968215	0.01712	-0.57684	-0.77559	1	WNT5A	GO
GO0060157: urinary bladder development	0.838957	0.968215	0.016357	0.452567	0.731638	3	RBP4	GO
GO0060566: positive regulation of termination of DNA-templated transcription	0.840188	0.968215	0.017287	-0.38442	-0.66476	4	WNK1	GO
GO0060809: mesodermal to mesenchymal transition involved in gastrulation	0.838651	0.968215	0.01712	-0.57684	-0.77559	1	WNT5A	GO
GO0061113: pancreas morphogenesis	0.838278	0.968215	0.017627	-0.41399	-0.67331	3	PROX1	GO
GO0071409: cellular response to cycloheximide	0.840267	0.968215	0.017092	-0.57569	-0.77404	1	XRN1	GO
GO0106091: glial cell projection elongation	0.840368	0.968215	0.017591	-0.41195	-0.67001	3	c("CSPG5", "ANO1")	GO
GO1904595: positive regulation of termination of RNA polymerase II transcription	0.840188	0.968215	0.017287	-0.38442	-0.66476	4	WNK1	GO
GO1904934: negative regulation of cell proliferation in midbrain	0.838651	0.968215	0.01712	-0.57684	-0.77559	1	WNT5A	GO
GO1905795: cellular response to puromycin	0.840267	0.968215	0.017092	-0.57569	-0.77404	1	XRN1	GO
GO1990548: mitochondrial FAD transmembrane transport	0.838614	0.968215	0.016834	0.580235	0.775535	1	SLC25A32	GO
GO0003242: cardiac chamber ballooning	0.84099	0.968219	0.016793	0.578237	0.772864	1	ADPRHL1	GO
GO0005324: long-chain fatty acid transmembrane transporter activity	0.840819	0.968219	0.015384	-0.31018	-0.71317	14	c("SLC27A1", "SLC27A6", "ABCD3")	GO
GO0006166: purine ribonucleoside salvage	0.840838	0.968219	0.016629	-0.34311	-0.67083	7	ADK	GO
GO0030331: nuclear estrogen receptor binding	0.840965	0.968219	0.014075	-0.26677	-0.74922	36	c("RERG", "NCOA1", "STRN", "LCOR", "NCOA6", "PADI2", "TRIP4", "NSD1", "CNOT1")	GO
GO0034021: response to silicon dioxide	0.84108	0.968219	0.017609	-0.46275	-0.6909	2	IFT88	GO
GO0045444: fat cell differentiation	0.840515	0.968219	0.029871	0.213056	0.883677	197	c("CCDC85B", "SYAP1", "BNIP3", "CLIP3", "NR1D1", "CEBPB", "OSBPL11", "VSTM2A", "NR4A2", "ARID5B", "CEBPD", "SENP2", "IFRD1", "TMEM64", "RGS2", "ERAP1", "SIRT1", "ADRB1", "MAFB", "ZNF516", "GNB3", "FOSL2", "SFRP1", "ZBTB16", "CREB1", "AAMDC", "ZFP36", "CCND1", "TFE3", "FABP3", "ARL4A", "LPL", "ZBTB7A", "MEX3C", "MAPK14")	GO
GO0047865: dimethylglycine dehydrogenase activity	0.840872	0.968219	0.017082	-0.57545	-0.77371	1	DMGDH	GO
GO0051101: regulation of DNA binding	0.840447	0.968219	0.014311	-0.27039	-0.74172	32	c("RNF220", "NFIB", "PSEN1", "DOT1L")	GO
GO0051838: cytolysis by host of symbiont cells	0.841066	0.968219	0.016321	0.451386	0.729729	3	APOL1	GO
GO0065002: intracellular protein transmembrane transport	0.840611	0.968219	0.014414	-0.27216	-0.73604	30	c("PEX5L", "C2CD5", "TRAM2")	GO
GO0071254: cytoplasmic U snRNP body	0.840792	0.968219	0.016797	0.578842	0.773674	1	LSM10	GO
GO0097712: vesicle targeting, trans-Golgi to periciliary membrane compartment	0.84099	0.968219	0.016793	0.578297	0.772945	1	CEP19	GO
GO0106080: GATOR1 complex binding	0.840792	0.968219	0.016797	0.578358	0.773026	1	PRMT1	GO
GO0010369: chromocenter	0.841364	0.968341	0.016218	-0.32897	-0.68429	9	c("MBD5", "INCENP", "MBD6")	GO
GO0032465: regulation of cytokinesis	0.841403	0.968341	0.012756	-0.24866	-0.78406	70	c("PKP4", "CALM3", "BIRC6", "UVRAG", "CDC14B", "WNK1", "PRKCE", "EXOC7", "ATXN10", "GIPC1", "KIF13A", "FSD1", "CSPP1", "PIK3C3", "SPAST", "INCENP", "CHMP3", "ENTR1")	GO
GO0045786: negative regulation of cell cycle	0.841316	0.968341	0.034927	0.208511	0.902939	294	c("CDKN1B", "MAP3K20", "PSMG2", "NAE1", "NPM1", "RNF168", "TERF1", "FAM107A", "PPP1R10", "SYF2", "IPO5", "ANGEL2", "FEM1B", "RBL2", "PRPF19", "TIPRL", "NSUN2", "SIRT1", "TOM1L1", "ETAA1", "ZFYVE19", "SMARCA5", "RHOB", "STK35", "EIF2AK4", "TERF2", "RB1", "DONSON", "CDKN2A", "BTG3", "NME6", "HUS1", "USP28", "MSH2", "SOX2", "CCND1", "VPS4A", "NOP53", "MAPK14", "MDM1", "RAD21", "DYNC1LI1", "MBTPS2", "KNTC1", "ATM", "CDK2AP2", "GMNN", "SDE2", "FHL1", "JADE1", "TTI2", "TSPYL2", "DTX3L", "INHBA", "APBB1", "FBXO4", "RBL1", "KAT2A", "PARP9", "CDC5L", "IPO7", "PML", "RPA2")	GO
GO0180015: nucleoside import across plasma membrane	0.841386	0.968341	0.016786	0.577934	0.77246	1	SLC28A1	GO
GO0070025: carbon monoxide binding	0.841561	0.968461	0.016284	0.517556	0.7621	2	CYGB	GO
GO0141005: transposable element silencing by heterochromatin formation	0.841636	0.968484	0.014973	-0.29029	-0.71641	19	c("MAEL", "TDRD5", "SPIN1", "DNMT3A", "SMYD5")	GO
GO1903243: negative regulation of cardiac muscle hypertrophy in response to stress	0.841744	0.968546	0.016212	-0.32866	-0.68367	9	c("SMAD3", "MLIP")	GO
GO0009062: fatty acid catabolic process	0.841984	0.968697	0.024579	0.226681	0.837683	92	c("ABHD3", "IRS2", "ETFB", "ABCD2", "ECH1", "ECI2", "CPT1A", "ACAT1", "ETFDH", "ACBD5", "GCDH", "CROT", "AMACR", "ALDH1L2", "NUDT7", "PCCB", "ACADL", "PEX13")	GO
GO0050124: N-acylneuraminate-9-phosphatase activity	0.84198	0.968697	0.016776	0.577631	0.772055	1	NANP	GO
GO0002313: mature B cell differentiation involved in immune response	0.842182	0.968777	0.019846	0.257365	0.756582	28	c("DLL1", "PLCG2", "DOCK11", "LGALS8", "BCL6", "ST3GAL1", "FCGR2B", "LFNG", "ITM2A", "CR1", "SPI1", "PTK2B", "BCL3")	GO
GO0002360: T cell lineage commitment	0.842386	0.968777	0.014268	-0.26963	-0.73589	31	c("TOX", "BRAF", "BCL2", "MTOR", "EP300")	GO
GO0003418: growth plate cartilage chondrocyte differentiation	0.842387	0.968777	0.01733	0.328614	0.69571	8	c("TGFBR2", "NPPC", "COL27A1", "SOX9")	GO
GO0015190: L-leucine transmembrane transporter activity	0.842254	0.968777	0.017005	0.355439	0.69604	6	c("SLC3A2", "SLC7A5", "SLC43A2")	GO
GO0016167: glial cell-derived neurotrophic factor receptor activity	0.842337	0.968777	0.017587	-0.4617	-0.68932	2	c("GFRA2", "GFRA1")	GO
GO0032311: angiogenin-PRI complex	0.842488	0.968777	0.017054	-0.57466	-0.77266	1	RNH1	GO
GO0035580: specific granule lumen	0.842411	0.968777	0.021101	0.246107	0.780681	40	c("CEP290", "ILF2", "KPNB1", "B2M", "TOLLIP", "JUP", "RAB27A", "CHI3L1", "OSCAR", "DOCK2", "HPSE", "CYFIP1", "CANT1", "GGH", "CTSZ", "NIT2")	GO
GO0043174: nucleoside salvage	0.842481	0.968777	0.01601	-0.31986	-0.68147	10	ADK	GO
GO0002943: tRNA dihydrouridine synthesis	0.843053	0.968788	0.017237	-0.38338	-0.66297	4	c("DUS1L", "DUS3L", "DUS2", "DUS4L")	GO
GO0004985: G protein-coupled opioid receptor activity	0.84288	0.968788	0.017029	-0.36602	-0.66605	5	c("OPRD1", "OPRK1", "OPRL1", "OPRM1", "SIGMAR1")	GO
GO0005768: endosome	0.843107	0.968788	0.007066	-0.22371	-0.89205	914	c("CNTNAP2", "TMEM108", "SH3GL3", "MAGI2", "CARMIL1", "APBB2", "NEDD4L", "GRIN2B", "ASTN2", "RABGAP1L", "MCTP1", "SBF2", "MVB12B", "TNIK", "CLVS1", "ANK2", "PLD1", "ABCA2", "TNK2", "ARHGAP26", "AGAP1", "TF", "GRIA1", "LDLRAD4", "NTRK2", "APP", "WLS", "ATP10B", "STX8", "PICALM", "TRAPPC9", "EPHB1", "ATP8A2", "SYNDIG1", "MYO5A", "MYO6", "TPCN1", "MICALL2", "TBC1D5", "RASGEF1B", "OSBPL6", "BIRC6", "LRP2", "IRAK2", "SORL1", "DYNC1I1", "PSEN1", "UVRAG", "RNF144A", "VPS35L", "TMEM165", "RAB40B", "MYO1D", "LZTR1", "RNF13", "DNM2", "SLC9A9", "LRRK2", "SNX1", "WDFY2", "KCNK1", "LPAR1", "CLCN5", "DIAPH2", "NUMB", "TRAK1", "TOM1L2", "ASTN1", "STS", "RABEP2", "ARHGAP32", "AGAP2", "ATP1A2", "RAPGEF2", "UNC13D", "COMMD1", "MICALL1", "STAMBPL1", "TMEM163", "EHBP1", "SLC26A7", "EPHA3", "ABHD17A", "CC2D1B", "SORCS2", "VPS13C", "LRP1", "SPPL2B", "ITCH", "ARFGEF2", "ATP13A4", "KIAA0319", "TBC1D12", "RHOBTB1", "UBAP1L", "FCHSD2", "EXPH5", "CLVS2", "RAB8A", "VPS13B", "WASHC1", "SNX19", "EEA1", "VTI1A", "MAPKAP1", "SLC38A9", "DTNBP1", "SH3TC2", "CD22", "ARHGAP1", "GIGYF2", "MON2", "RHOBTB2", "DNAJC13", "NIPA2", "EPN2", "WASHC5", "ANTXR1", "KIF13A", "RABEP1", "ACAP2", "MKLN1", "KIDINS220", "UBR4", "CCDC93", "HTT", "LNPEP", "LRP6", "GOLIM4", "TBCK")	GO
GO0009448: gamma-aminobutyric acid metabolic process	0.842668	0.968788	0.016501	-0.33615	-0.67863	8	c("GAD2", "GAD1", "ABAT")	GO
GO0009954: proximal/distal pattern formation	0.843026	0.968788	0.015111	-0.29291	-0.71305	18	c("PBX1", "LRP4")	GO
GO0017150: tRNA dihydrouridine synthase activity	0.843053	0.968788	0.017237	-0.38338	-0.66297	4	c("DUS1L", "DUS3L", "DUS2", "DUS4L")	GO
GO0022848: acetylcholine-gated monoatomic cation-selective channel activity	0.843016	0.968788	0.017868	0.312862	0.702464	10	c("CHRNA7", "CHRNB2", "CHRNA5", "CHRNE", "CHRNA4", "CHRNB1")	GO
GO0034614: cellular response to reactive oxygen species	0.843196	0.968788	0.011438	-0.23745	-0.81324	123	c("SLC8A1", "PTPRK", "MAP3K5", "MAPK8", "PDGFRA", "DDR2", "FER", "TRPM2", "LRRK2", "ABL1", "HGF", "PLEKHA1", "CAMKK2", "TET1", "NFE2L2")	GO
GO0047498: calcium-dependent phospholipase A2 activity	0.842678	0.968788	0.017033	-0.36617	-0.66632	5	PLA2G4C	GO
GO0050727: regulation of inflammatory response	0.842815	0.968788	0.035225	0.208042	0.900723	296	c("CD81", "SOD1", "VPS35", "NLRP1", "PARK7", "NR1D1", "TTC1", "SELENOS", "FAM76B", "CEBPB", "IL16", "NFE2L1", "PLCG2", "GSTP1", "CD200", "NFKBIA", "NR1H3", "FXR1", "RB1", "PSMB4", "NR1H2", "PTPN2", "IL17RA", "SYT11", "HLA-E", "VAMP8", "GIT1", "LPL", "BIRC2", "UACA", "MAPK14", "DDT", "TNFRSF1A", "SEMA7A", "GRN", "FURIN", "PLK2", "NLRX1", "C15orf39", "TNIP1", "IL1RL2", "FGR", "METRNL", "PTGER3", "NR1D2", "GHRL", "IFI16", "ALOX5", "OSMR", "GBP1", "MAPK3", "MAPK1", "BCL6", "PDCD4", "SNX4", "PPARG", "HLA-DRB1", "FCER1G", "NDFIP1", "GPS2", "ZP3", "SLC39A8", "FCGR2B", "IL1B", "AHR", "SHARPIN", "SERPINE1", "IL15", "USP18", "TNFRSF1B", "CLEC12A", "TLR2", "FCGR1A", "NMI", "CALHM2", "RHBDF2", "CYLD", "NAPEPLD", "CASP4", "ARNT", "NUPR1", "IL17RB", "IRF3", "SUCNR1", "SOCS3", "TNC", "MDK", "LACC1", "NLRP2", "GPSM3", "IL33", "SBNO2", "WFDC1", "MAS1", "NLRC4")	GO
GO0090166: Golgi disassembly	0.843203	0.968788	0.016807	-0.35676	-0.67478	6	GBF1	GO
GO1904983: glycine import into mitochondrion	0.84297	0.968788	0.016759	0.577207	0.771488	1	SLC25A38	GO
GO1905828: regulation of prostaglandin catabolic process	0.84297	0.968788	0.016759	0.577026	0.771246	1	HPGD	GO
GO0061817: endoplasmic reticulum-plasma membrane tethering	0.84326	0.96879	0.016987	0.354594	0.694387	6	c("VAPB", "ESYT3", "GRAMD2A", "ESYT1", "VAPA", "ESYT2")	GO
GO1990953: intramanchette transport	0.843384	0.96887	0.017569	-0.46097	-0.68824	2	c("CEP131", "SPAG17")	GO
GO0015188: L-isoleucine transmembrane transporter activity	0.84375	0.969039	0.016274	0.449249	0.726275	3	SLC43A2	GO
GO0016052: carbohydrate catabolic process	0.843787	0.969039	0.027661	0.217973	0.864674	145	c("PGAM1", "RAN", "WDR45", "TPI1", "GSK3A", "ATG12", "LDHA", "GAPDH", "GK", "PKM", "HIF1A", "UCHL1", "ENO1", "ENO2", "HK1", "PGK1", "GABARAPL1", "WIPI1", "PGM2", "ADCY10", "HEXB", "GIT1", "ZBTB7A", "CTBS", "ATG3", "WIPI2", "YAP1", "PRKACA", "GM2A", "COL6A1", "PFKFB4", "PFKM", "PPP1CA", "NUDT5", "MFSD8")	GO
GO0019777: Atg12 transferase activity	0.843802	0.969039	0.017562	-0.46027	-0.6872	2	ATG10	GO
GO0033829: O-fucosylpeptide 3-beta-N-acetylglucosaminyltransferase activity	0.84375	0.969039	0.016274	0.44861	0.725242	3	c("LFNG", "RFNG")	GO
GO1904306: positive regulation of gastro-intestinal system smooth muscle contraction	0.843667	0.969039	0.017227	-0.38305	-0.6624	4	KIT	GO
GO0001174: transcriptional start site selection at RNA polymerase II promoter	0.846943	0.969137	0.017507	-0.45821	-0.68411	2	PWWP2A	GO
GO0001947: heart looping	0.845156	0.969137	0.013293	-0.25785	-0.76093	46	c("MEF2C", "PSEN1", "AHI1", "SMAD3", "MICAL2")	GO
GO0002253: activation of immune response	0.844687	0.969137	0.045068	0.203878	0.920885	496	c("HSPA1A", "HLA-A", "SQSTM1", "HSPA8", "CD81", "HSP90AA1", "TRAF6", "BTNL9", "HSPD1", "MAP3K20", "KLRD1", "BANF1", "NLRP1", "PRNP", "PHPT1", "NR1D1", "CSK", "BCAR1", "UBQLN1", "CRKL", "IPO5", "CLU", "PLCG2", "HEXIM1", "PRKD2", "HSP90B1", "IRF1", "ABHD8", "NFKBIA", "TRIM5", "OTUD4", "NR1H3", "TOMM70", "MALT1", "STOML2", "HRAS", "HAVCR2", "BTN3A2", "SERPING1", "CPT1A", "CLPB", "DDX3X", "SPSB3", "CD8A", "FOSL2", "SLC39A6", "C1QB", "C1QBP", "PTPN2", "BTN3A1", "RAB29", "STMP1", "RANBP2", "BIRC2", "NOP53", "MAPK14", "DHX58", "GRB2", "PRKCH", "RNF185", "LAPTM5", "RIPK2", "NLRX1", "TIFA", "TNIP1", "ZNFX1", "BECN1", "APPL1", "CFB", "DUSP3", "EIF2AK2", "SLC15A2", "FGR", "GDI1", "BLVRA", "BCL10", "BANK1", "APPL2", "CR1L", "C5AR1", "BTN2A1", "MARK4", "XRCC6", "LAT2", "PJA2", "CAV1", "THY1", "ARRB2", "IFI16", "DDX60", "TICAM1", "ZDHHC3", "IFIH1", "PRKDC", "ZCCHC3", "RSAD2", "GBP1", "MAPK1", "HSPA1B", "CYBA", "AARS2", "RNF34", "RIOK3")	GO
GO0002387: immune response in gut-associated lymphoid tissue	0.845591	0.969137	0.0175	-0.40811	-0.66377	3	TTLL1	GO
GO0003193: pulmonary valve formation	0.847132	0.969137	0.016973	-0.57297	-0.77038	1	GJA5	GO
GO0003294: atrial ventricular junction remodeling	0.847132	0.969137	0.016973	-0.57297	-0.77038	1	GJA5	GO
GO0003905: alkylbase DNA N-glycosylase activity	0.845743	0.969137	0.016711	0.575693	0.769465	1	MPG	GO
GO0004938: alpha2-adrenergic receptor activity	0.846527	0.969137	0.016984	-0.57345	-0.77103	1	ADRA2A	GO
GO0005861: troponin complex	0.847201	0.969137	0.016215	0.446967	0.722586	3	PVALEF	GO
GO0006627: protein processing involved in protein targeting to mitochondrion	0.845928	0.969137	0.016541	-0.33989	-0.66453	7	c("LRRK2", "IMMP2L", "MIPEP")	GO
GO0006907: pinocytosis	0.846735	0.969137	0.014949	-0.2868	-0.71288	20	CARMIL1	GO
GO0006909: phagocytosis	0.844149	0.969137	0.010488	-0.23065	-0.83171	197	c("PTK2", "XKR4", "ELMO1", "VAV2", "XKR6", "MEGF10", "ADGRB1", "CAMK1D", "ITGA2", "PRKCE", "MYO18A", "DNM2", "UNC13D", "ABL1", "LRP1", "VAV3", "PTPRJ", "CLCN2", "DOCK1", "MERTK", "BCR", "COLEC11", "PAK1", "ARHGAP25", "PLPP4", "MFGE8", "RAP1GAP", "PLD2", "ADORA1", "ITGB1", "ITGAV", "COLEC10", "ARHGAP12", "ABCA7", "CCL2", "PTPRC", "SH3BP1", "C3", "MESD", "CORO1A", "LETMD1", "SLC48A1")	GO
GO0010522: regulation of calcium ion transport into cytosol	0.844772	0.969137	0.015316	-0.30816	-0.70852	14	c("TRPC3", "BCL2", "NOS1", "ASPH", "BAX")	GO
GO0010652: positive regulation of cell communication by chemical coupling	0.847132	0.969137	0.016973	-0.57297	-0.77038	1	GJA5	GO
GO0010997: anaphase-promoting complex binding	0.845272	0.969137	0.016952	0.353444	0.692133	6	c("FBXO5", "CCNF", "CLSPN", "FZR1", "UBE2S", "PTEN")	GO
GO0015312: polyamine:proton antiporter activity	0.846733	0.969137	0.016694	0.575512	0.769222	1	SLC18B1	GO
GO0016616: oxidoreductase activity, acting on the CH-OH group of donors, NAD or NADP as acceptor	0.847192	0.969137	0.012337	-0.24445	-0.79061	83	c("KCNAB1", "HSD17B3", "CRYL1", "ABCC4", "H6PD", "HSD17B14", "HSD17B7", "IDH2", "HSD17B4", "AKR1A1", "GPD1L", "BDH1", "CBR4", "MDH1B", "GPD1", "ADHFE1", "DHRS11", "HIBADH", "HADHA", "KCNAB3", "IDH3G", "KCNAB2", "HSD17B6")	GO
GO0016832: aldehyde-lyase activity	0.844281	0.969137	0.017216	-0.38242	-0.6613	4	SHMT1	GO
GO0017002: activin receptor activity	0.845717	0.969137	0.017605	0.317637	0.693906	9	c("ACVR1C", "TGFBR2", "ACVR2B", "ACVR1B")	GO
GO0030060: L-malate dehydrogenase (NAD+) activity	0.846725	0.969137	0.016508	0.396191	0.692857	4	MDH2	GO
GO0030200: heparan sulfate proteoglycan catabolic process	0.846992	0.969137	0.015932	-0.31841	-0.6784	10	c("HGSNAT", "NAGLU", "GPC1", "IDS")	GO
GO0031639: plasminogen activation	0.846493	0.969137	0.019052	0.269803	0.729184	20	c("RUNX1", "ENO1", "PGK1", "ANXA2", "THBS1", "SERPINE1", "PLAU", "S100A10", "CTSZ")	GO
GO0031692: alpha-1B adrenergic receptor binding	0.846527	0.969137	0.016984	-0.57345	-0.77103	1	ADRA2A	GO
GO0031982: vesicle	0.847008	0.969137	0.006146	-0.22992	-0.93772	3064	c("ROBO2", "RIMS2", "CNTNAP2", "SYT1", "NRXN1", "PLCB1", "GRIN2A", "PTPRD", "SLC35F1", "SLC1A2", "PTPRG", "GRIA3", "SNAP25", "PDE4B", "ALCAM", "PRKG1", "TRIM9", "GPM6A", "SLC44A1", "PCDH7", "CHL1", "FMN2", "PRKCB", "NCALD", "MSRA", "KALRN", "TMEM108", "EDIL3", "SH3GL3", "MAN2A1", "DLG1", "MAGI2", "CCDC88A", "CARMIL1", "APBB2", "SEMA5A", "NEDD4L", "LRRC7", "PRKN", "DOCK10", "GRIN2B", "KIRREL3", "ASTN2", "RABGAP1L", "SSH2", "PTPRN2", "SLC4A4", "MCTP1", "PDE8A", "SBF2", "ATP2B1", "PPFIA2", "CNTN1", "GNG7", "NEBL", "CDH11", "MVB12B", "GRIA4", "SGIP1", "CACNA2D1", "FUT8", "TNIK", "FNBP1", "FOLH1", "CTTNBP2", "CDC42BPA", "KIF1B", "SPRED2", "CLVS1", "UTRN", "ANK2", "VGF", "SLC12A2", "ACOT11", "PLD1", "ALK", "ABCA2", "GRID1", "PRKCA", "PCLO", "TNK2", "RPH3A", "FLRT2", "GRIP1", "CACNG8", "NEO1", "ARHGAP26", "AGAP1", "KCNC2", "PDGFC", "KIFC3", "MYO1E", "TF", "ATP8A1", "GRIA1", "LDLRAD4", "GRIA2", "DGKI", "AOAH", "NTRK2", "DNAJC6", "APP", "GNAQ", "ARL15", "MAN1A2", "MBD5", "MGAT5", "BICD1", "WLS", "CAMK2G", "CADPS2", "SCN8A", "ATP10B", "STX8", "PICALM", "EPB41L2", "DICER1", "PAM", "SLC4A8", "STXBP5", "CNKSR2", "HIP1R", "COL18A1", "ADGRV1", "TRAPPC9", "DAAM2", "CALM3", "EPHB1", "ATP8A2", "SYNDIG1", "MYO5A", "MYO6", "TPCN1", "MICALL2", "TBC1D5", "CTDSPL", "NRGN", "RASGEF1B", "FGFR2", "OSBPL6", "SERPINE2", "ITPR1", "BIRC6", "LRP2", "IRAK2", "GABRB3", "SPRED1", "RIN2", "SORL1", "MOSPD2", "DIP2B", "SREBF1", "SREBF2", "DYNC1I1", "PCBP3", "PSEN1", "GABRB2", "OSBP2", "GNB4", "FREM2", "SMURF1", "UVRAG", "DNM3", "ITPR2", "C2CD5", "ATP2B2", "RNF144A", "DGKD", "PTPRS", "CAMK2A", "VPS35L", "CNIH3", "TMEM165", "CHCHD3", "SERINC5", "DYNC1I2", "RAB40B", "SLC13A3", "MYO1D", "SH3KBP1", "CPQ", "LZTR1", "CDK13", "SPAG9", "PRKACB", "ATP8B4", "RNF13", "PKD1", "DNM2", "STK10", "STXBP1", "SLC9A9", "SGSM2", "GPI", "TRPM2", "GALNT7", "MYRIP", "GAD2", "LRRK2", "SNX1", "NRF1", "RAB30", "WDFY2", "PPM1L", "SEMA3C", "PRKRIP1", "KCNK1", "CREB5", "BCAS1", "ATG7", "LPAR1", "ADAM10", "CLCN5", "DIAPH2", "CRYL1", "FGFR3", "HIP1", "NUMB", "ARHGEF2", "RHOJ", "STK31", "CDH13", "TRAK1", "TOM1L2", "PLPP1", "BMP6", "B4GALT1", "ASTN1", "STS", "DDX11", "BRSK1", "RABEP2", "CPPED1", "RAB3IP", "ARHGAP32", "NEDD4", "UBE2G1", "AGAP2", "SPPL3", "ATP1A2", "ICA1L", "RAPGEF2", "UNC13D", "ABCC4", "MOXD1", "KCNJ4", "CPNE4", "TTN", "COMMD1", "NT5C", "EXOC3", "SYT12", "MICALL1", "PTPRA", "ITFG1", "TIMP2", "STAMBPL1", "DENND1A", "KIF3A", "TMEM163", "GNAI1", "GNG4", "DENND4B", "PIK3C2B", "EHBP1", "SLC26A7", "EPHA3", "CASK", "ABHD17A", "VWF", "CAMK4", "CC2D1B", "SORCS2", "HGSNAT", "VPS13C", "MAN1B1", "LRP1", "SPPL2B", "MYH11", "ITCH", "BASP1", "ARFGEF2", "PI4KA", "ADCY8", "MARK3", "CNTLN", "PTPRJ", "ATP13A4", "ATP1B1", "KIAA0319", "DST", "ARHGAP21", "SCRIB", "CADPS", "STX3", "FAT1", "TBC1D12", "RHOBTB1", "UBAP1L", "PSMA5", "FCHSD2", "SPTBN4", "EXPH5", "CLVS2", "ATG14", "AMBRA1", "PBLD", "ITGB5", "PICK1", "ARMC8", "SST", "AIF1L", "ROGDI", "CPE", "NAP1L1", "SYN2", "FNDC3A", "WDR11", "RAB8A", "VPS13B", "HGF", "NOD1", "CA2", "CRISPLD2", "WASHC1", "SNX19", "EEA1", "VTI1A", "MAPKAP1", "SLC38A9", "IQGAP2", "DTNBP1", "GGTLC2", "TRPM7", "TBC1D4", "PLEKHA1", "SH3TC2", "CD22", "ARHGAP1", "GIGYF2", "TAC1", "SYP", "CACNG3", "PAFAH1B1", "TIMP3", "ICA1", "KIT", "MON2", "ULK2", "NIPBL", "NFASC", "N4BP2L2", "SHMT1", "TP53INP2", "GMDS", "TECPR1", "OLA1", "RHOBTB2", "DNAJC13", "SPTBN1", "BPTF", "PRDX4", "PCSK2", "DYNC1H1", "PTPRO", "IDH2", "FNBP1L", "TMEM98", "SRGAP2", "SLC12A9", "GIPC1", "ATP2C2", "IGF1", "UNC13A", "NIPA2", "EPN2", "WASHC5", "ANTXR1", "RYR1", "HTR2A", "KIF13A", "C19orf18", "AGRN", "CDC37", "UBE3A", "SNX24", "RABEP1", "IL4I1", "ACAP2", "C1RL", "PLXNA1", "SYN3", "WASF3", "MKLN1", "KIDINS220", "BCR", "RAB6A", "CRH", "GOLGA4", "CRACR2A", "PLEC", "SVOP", "RENBP", "UBR4", "EFEMP1", "CCDC93", "PEPD", "SCG2", "CD55", "GGT1", "HTT", "VEZT", "LNPEP", "LRP6", "VEGFB", "GOLIM4", "TBCK", "NID1", "LIN7A", "KIAA0319L", "ACTN2", "STXBP3", "ECPAS", "AKR1A1", "GALNT15", "MTOR", "TBC1D7", "DMXL2", "NPEPPS", "PLEKHG5", "AP1S2", "RAPGEF3", "WWP2", "GPC4", "SEMA4C", "CCZ1", "MFGE8", "MYH3", "ARHGAP44", "DDAH1", "SLC9A8", "AMOT", "VPS8", "CPNE9", "GRAMD1A", "BACE1", "MALRD1", "PTGDS", "ERMN", "ZDHHC11", "AOX1", "BMP7", "MELTF", "BSN", "HSPG2", "RAP1GAP", "OSBPL1A", "GPD1L", "PADI2", "DPYSL2", "TMSB4X", "AGL", "IQGAP1", "RAB3GAP1", "HDAC6", "PPP2R1B", "SYT17", "PYGB", "MYH14", "ATRN", "LZTS2", "CCDC136", "GREB1", "DNM1L", "PLS1", "ACTN4", "GAD1", "SPRN", "PLD2", "CPM", "AAK1", "OSBPL9", "WASHC3", "GABBR1", "SNX5", "SNX9", "SLC20A2", "DGKH", "CSE1L", "MTSS1", "MAN1C1", "STMN1", "CRB2")	GO
GO0033028: myeloid cell apoptotic process	0.845052	0.969137	0.014222	-0.26916	-0.73461	31	c("NF1", "MEF2C", "LIPA", "BCL2")	GO
GO0034372: very-low-density lipoprotein particle remodeling	0.846751	0.969137	0.017152	0.338818	0.691906	7	LPL	GO
GO0035197: siRNA binding	0.847077	0.969137	0.01612	-0.32581	-0.67772	9	DICER1	GO
GO0035243: protein-arginine omega-N symmetric methyltransferase activity	0.847116	0.969137	0.016501	0.395606	0.691834	4	c("PRMT9", "PRMT7")	GO
GO0035922: foramen ovale closure	0.847132	0.969137	0.016973	-0.57297	-0.77038	1	GJA5	GO
GO0036066: protein O-linked glycosylation via fucose	0.846636	0.969137	0.017481	-0.4075	-0.66277	3	POFUT1	GO
GO0043522: leucine zipper domain binding	0.84578	0.969137	0.016447	-0.33494	-0.67618	8	c("AATF", "PAWR", "NRL")	GO
GO0044406: adhesion of symbiont to host	0.844938	0.969137	0.017835	0.311907	0.70032	10	c("HSP90AB1", "DPP4")	GO
GO0047429: nucleoside triphosphate diphosphatase activity	0.846091	0.969137	0.017266	0.326726	0.691712	8	c("ASMTL", "DUT")	GO
GO0048730: epidermis morphogenesis	0.844597	0.969137	0.01465	-0.28196	-0.72931	24	c("EXT1", "FGFR2", "BCL2")	GO
GO0048877: homeostasis of number of retina cells	0.845962	0.969137	0.016209	0.514988	0.758318	2	c("EPG5", "ELP6")	GO
GO0060126: somatotropin secreting cell differentiation	0.846931	0.969137	0.016977	-0.57309	-0.77054	1	WNT4	GO
GO0061184: positive regulation of dermatome development	0.846931	0.969137	0.016977	-0.57309	-0.77054	1	WNT4	GO
GO0061369: negative regulation of testicular blood vessel morphogenesis	0.846931	0.969137	0.016977	-0.57309	-0.77054	1	WNT4	GO
GO0070473: negative regulation of uterine smooth muscle contraction	0.846527	0.969137	0.016984	-0.57345	-0.77103	1	ADRA2A	GO
GO0071203: WASH complex	0.844259	0.969137	0.015439	-0.31053	-0.70083	13	c("WASHC1", "DNAJC13", "WASHC5", "WASHC3")	GO
GO0071600: otic vesicle morphogenesis	0.844982	0.969137	0.016156	-0.32665	-0.67948	9	c("FGFR2", "PROX1")	GO
GO0086044: atrial cardiac muscle cell to AV node cell communication by electrical coupling	0.847132	0.969137	0.016973	-0.57297	-0.77038	1	GJA5	GO
GO0086055: Purkinje myocyte to ventricular cardiac muscle cell communication by electrical coupling	0.847132	0.969137	0.016973	-0.57297	-0.77038	1	GJA5	GO
GO0086076: gap junction channel activity involved in atrial cardiac muscle cell-AV node cell electrical coupling	0.847132	0.969137	0.016973	-0.57297	-0.77038	1	GJA5	GO
GO0086078: gap junction channel activity involved in bundle of His cell-Purkinje myocyte electrical coupling	0.847132	0.969137	0.016973	-0.57297	-0.77038	1	GJA5	GO
GO0086079: gap junction channel activity involved in Purkinje myocyte-ventricular cardiac muscle cell electrical coupling	0.847132	0.969137	0.016973	-0.57297	-0.77038	1	GJA5	GO
GO0090335: regulation of brown fat cell differentiation	0.846725	0.969137	0.019048	0.269723	0.728968	20	c("VSTM2A", "SIRT1", "TFE3", "MAPK14", "METRNL")	GO
GO0098905: regulation of bundle of His cell action potential	0.847132	0.969137	0.016973	-0.57297	-0.77038	1	GJA5	GO
GO0098906: regulation of Purkinje myocyte action potential	0.847132	0.969137	0.016973	-0.57297	-0.77038	1	GJA5	GO
GO0160112: axonemal B tubule inner sheath	0.845748	0.969137	0.016525	0.397337	0.69486	4	c("CFAP20", "CFAP52", "PACRG")	GO
GO1901970: positive regulation of mitotic sister chromatid separation	0.845284	0.969137	0.015753	-0.31744	-0.69129	11	c("NSMCE2", "ANAPC5", "MAD1L1", "INCENP", "CUL3")	GO
GO1904055: negative regulation of cholangiocyte proliferation	0.845719	0.969137	0.016998	-0.5737	-0.77135	1	LIMS2	GO
GO1904465: negative regulation of matrix metallopeptidase secretion	0.846345	0.969137	0.016202	0.514827	0.75808	2	CD200	GO
GO1905039: carboxylic acid transmembrane transport	0.845871	0.969137	0.011253	-0.23589	-0.81341	131	c("SLC1A2", "SLC25A29", "SLC27A1", "LRP2", "PSEN1", "SLC25A13", "SLC13A3", "SLC19A1", "SLC25A18", "ATP1A2", "SLC26A7", "TTYH1", "EMB", "SLC38A9", "SLC6A7", "CPT1B", "ABCD3", "LRRC8B", "EPM2A", "SLC16A2", "SLC25A12", "ABCC1", "ITGB1", "SLC36A1", "CLN8", "SLC1A1")	GO
GO1905751: positive regulation of endosome to plasma membrane protein transport	0.847009	0.969137	0.016218	0.447015	0.722663	3	ZDHHC2	GO
GO1990029: vasomotion	0.847132	0.969137	0.016973	-0.57297	-0.77038	1	GJA5	GO
GO1990662: S100A9 complex	0.844507	0.969137	0.017019	-0.5743	-0.77217	1	S100A9	GO
GO2000019: negative regulation of male gonad development	0.846931	0.969137	0.016977	-0.57309	-0.77054	1	WNT4	GO
GO2000066: positive regulation of cortisol biosynthetic process	0.846931	0.969137	0.016977	-0.57309	-0.77054	1	WNT4	GO
GO2000180: negative regulation of androgen biosynthetic process	0.846931	0.969137	0.016977	-0.57309	-0.77054	1	WNT4	GO
GO2001051: positive regulation of tendon cell differentiation	0.845006	0.969137	0.016225	0.515775	0.759478	2	c("NR5A2", "GDF7")	GO
GO0001100: negative regulation of exit from mitosis	0.847327	0.969219	0.016684	0.574967	0.768494	1	RGCC	GO
GO0014822: detection of wounding	0.847536	0.969255	0.016966	-0.57267	-0.76997	1	FOXF1	GO
GO0048613: embryonic ectodermal digestive tract morphogenesis	0.847536	0.969255	0.016966	-0.57267	-0.76997	1	FOXF1	GO
GO0050733: RS domain binding	0.847576	0.969255	0.016731	-0.35507	-0.67158	6	c("LUC7L", "RBM39")	GO
GO0060461: right lung morphogenesis	0.847536	0.969255	0.016966	-0.57267	-0.76997	1	FOXF1	GO
GO0001520: outer dense fiber	0.847923	0.9693	0.016942	-0.36265	-0.65992	5	c("RSPH1", "TMEM232")	GO
GO0007509: mesoderm migration involved in gastrulation	0.847738	0.9693	0.016963	-0.57261	-0.76989	1	EPB41L5	GO
GO0045603: positive regulation of endothelial cell differentiation	0.847725	0.9693	0.016414	-0.33329	-0.67286	8	c("BMP6", "NOTCH1")	GO
GO0047874: dolichyldiphosphatase activity	0.84794	0.9693	0.016959	-0.57224	-0.7694	1	DOLPP1	GO
GO0106405: isoprenoid diphosphate phosphatase activity	0.84794	0.9693	0.016959	-0.57224	-0.7694	1	DOLPP1	GO
GO1990446: U1 snRNP binding	0.847886	0.9693	0.016508	-0.339	-0.66278	7	c("SNRNP70", "RBM39")	GO
GO0031441: negative regulation of mRNA 3'-end processing	0.848119	0.969386	0.01667	0.574482	0.767846	1	BARD1	GO
GO0045293: mRNA editing complex	0.848124	0.969386	0.016938	-0.36239	-0.65943	5	c("HNRNPAB", "APOBEC3F", "RBM47", "SYNCRIP", "APOBEC3G")	GO
GO0031213: RSF complex	0.848259	0.969415	0.016169	0.513882	0.756689	2	SMARCA5	GO
GO0060844: arterial endothelial cell fate commitment	0.848259	0.969415	0.016169	0.514048	0.756934	2	DLL1	GO
GO0001527: microfibril	0.849362	0.969491	0.016081	-0.32491	-0.67585	9	c("FBN1", "FBN2")	GO
GO0001530: lipopolysaccharide binding	0.848593	0.969491	0.019411	0.264726	0.739223	23	c("HSPD1", "SPON2", "PSMB4")	GO
GO0005415: nucleoside:sodium symporter activity	0.848934	0.969491	0.017442	-0.40601	-0.66034	3	c("SLC28A2", "SLC28A1", "SLC29A1")	GO
GO0005829: cytosol	0.849615	0.969491	0.00607	-0.23183	-0.94735	4519	c("KCNIP4", "AGBL4", "SYT1", "MBP", "RGS7", "PLCB1", "CTNNA2", "PEX5L", "PHACTR1", "DMD", "PDE10A", "ANKS1B", "ERBB4", "ANK3", "DLG2", "SNAP25", "MAP2", "PDE7B", "DAB1", "PDE4B", "DGKB", "DCC", "PRKG1", "PDE1A", "INPP4B", "RIMS1", "WWOX", "LSAMP", "PPP2R2B", "KAZN", "PTK2", "SLC44A1", "ZEB1", "KLF12", "FMN2", "EIF4G3", "PRKCB", "FMNL2", "NCALD", "MSRA", "KALRN", "DOCK3", "GOLGA8B", "PDE4D", "AFF3", "DLG1", "CCDC88A", "CARMIL1", "NEDD4L", "NBEA", "LRRC7", "PRKN", "RASAL2", "DOCK10", "SHC3", "ARHGEF4", "MAP3K5", "AK5", "ELMO1", "DPYSL5", "GOLGA8A", "PDE1C", "FAF1", "RAPGEF4", "TTLL7", "SLC4A4", "PDE8A", "ANLN", "SBF2", "SMYD3", "CENPP", "PPFIA2", "MVB12B", "OTUD7A", "PDZD2", "ATXN1", "RGS6", "AKT3", "SGIP1", "KCNAB1", "CABLES1", "DPYD", "TNIK", "HECW1", "FARP1", "DPH6", "FNBP1", "BACH2", "NCAM1", "PPP2R3B", "CDC42BPA", "NF1", "CALD1", "SPRED2", "UTRN", "ANK2", "CHKA", "ARID1B", "ACOT11", "ADRA1A", "CHD5", "NLK", "SETBP1", "MAP1B", "CLASP2", "PRKCA", "TNRC6A", "TNK2", "SRPK2", "GPSM2", "EVL", "WSB1", "GRIP1", "PHLPP1", "VAV2", "NSF", "PALLD", "QKI", "MAPK8", "ARHGAP26", "TULP4", "PDGFC", "CHN1", "STK39", "TNS3", "POGZ", "ROBO1", "PRICKLE1", "ATP8A1", "SLC8A3", "OSBPL3", "GRIA1", "GDAP1", "GSK3B", "DGKI", "PPP1R12B", "TJP1", "NTRK2", "CPEB3", "PDGFRA", "DNAJC6", "APP", "ASAP1", "GNAQ", "DOCK4", "NR3C1", "BICD1", "NTN1", "TTC3", "FBXL7", "WLS", "DOK6", "CAMK2G", "RASGRF2", "ACACA", "HOMER1", "MEF2C", "ADK", "RAI14", "DENND5A", "CNDP1", "PHLDB2", "PICALM", "EPB41L2", "DICER1", "STXBP5", "CARNS1", "HIP1R", "AGO3", "PLEKHA5", "PNISR", "TRAPPC9", "HERC1", "PIP5K1B", "RERG", "DLC1", "EXOC4", "CALM3", "GPHN", "TMCC1", "EPHB1", "GLS", "TNRC6B", "ANKRD28", "USP34", "MYO5A", "PPP6R2", "SRRM1", "SH3D19", "ZCCHC7", "MYO6", "P3H2", "TBC1D5", "BRAF", "ASAP2", "PAPSS2", "BCL11A", "PPFIBP1", "NRGN", "FUS", "LRBA", "CDK6", "MICAL3", "RASGRF1", "OSBPL6", "SERPINE2", "TNRC6C", "ABR", "FBXW7", "MMS22L", "PPP3CA", "BIRC6", "IRAK2", "SMAD9", "NFAT5", "SAMD4A", "SH3RF1", "BACH1", "MCF2L2", "MYO9B", "MAP4K5", "FOCAD", "ARHGAP22", "CHD9", "SPRED1", "RIN2", "JAZF1", "CDK19", "MYCBP2", "ROCK2", "SORL1", "WDFY3", "MAPK10", "FHIT", "SREBF1", "ARID4B", "SREBF2", "DYNC1I1", "STAG1", "SRGAP3", "PCBP3", "BTBD3", "AGTPBP1", "DDHD1", "POLR2F", "ANGEL1", "DOK5", "PRRC2C", "ATXN2", "MTA1", "OSBP2", "NR4A1", "GNB4", "FER", "CAMKMT", "ERC1", "PREX2", "RABGAP1", "LIPA", "SMURF1", "EXOC6", "LRRFIP1", "CDC14B", "C2CD5", "KIF5C", "GLTP", "RGS12", "NCOA1", "MAN2C1", "KCNS3", "AHI1", "DGKD", "DTX4", "WNK1", "PTPRS", "USP32", "CPLX1", "CAMK2A", "SHC2", "PITPNC1", "GAB2", "FBXO32", "ARHGAP20", "SERINC5", "MTHFD1L", "DYNC1I2", "RAB40B", "ZMYM2", "CCDC91", "SH3KBP1", "DOCK5", "PPP6R3", "MITF", "PRKCE", "CDK13", "SPAG9", "PCNT", "MSI2", "EML1", "DGKG", "EVI5", "LIMA1", "PRKACB", "RNF13", "CUX1", "DNM2", "MAP3K1", "MYLK", "TTLL11", "MAP7", "PLA2G4C", "STK10", "AHCYL2", "STXBP1", "EPB41L3", "RAP1GAP2", "PAK5", "GPI", "APC", "SMAD3", "MYRIP", "C10orf90", "TTLL5", "GAD2", "LRRK2", "SNX1", "CACNB4", "NRF1", "SERGEF", "PLCB4", "TELO2", "EXOC7", "SMAD2", "BBS9", "MYRF", "ATG7", "CLCN5", "PAN3", "DIAPH2", "FOSB", "SFPQ", "CRYL1", "HIP1", "CREBBP", "CC2D2A", "XPC", "ARHGEF2", "RBMS2", "PCCA", "PRUNE2", "TRAK1", "ADD3", "LRCH3", "MCF2L", "STRN", "COP1", "URI1", "ANKS1A", "NECAB1", "SCLT1", "TRIM62", "RABEP2", "MYLIP", "SMYD2", "TTC7B", "TDRD3", "CPPED1", "RAB3IP", "PREX1", "ARHGAP32", "DGKZ", "NEDD4", "UBE2G1", "AGAP2", "LRRC1", "MAP2K7", "USP24", "DOCK9", "CYTH1", "CLASP1", "KLF7", "USH1C", "SFMBT2", "CAPN10", "RAPGEF2", "UNC13D", "CBLB", "GTF2IRD1", "PPP1R12A", "TTN", "COMMD1", "TOX3", "NT5C", "EXOC3", "HERC4", "PRKCQ", "FBXW4", "STAMBPL1", "MTMR3", "BCL2", "DENND1A", "KIF3A", "GNAI1", "ULK3", "FANCB", "KPNA3", "WDR6", "DENND4B", "CCDC50", "PIK3C2B", "EHBP1", "ARHGAP31", "EPHA3", "HIF3A", "NBAS", "ABL1", "CASK", "AVEN", "DUSP10", "CC2D1B", "SDCCAG8", "SORCS2", "PTS", "SENP7", "VPS13C", "LPP", "PCYT1A", "RCOR3", "LRP1", "TTLL4", "HSD17B14", "SBF1", "PITPNM3", "VAV3", "REPS2", "BTRC", "MYH11", "ITCH", "ARFGEF2", "RICTOR", "ECHDC1", "ARHGEF7", "SRSF5", "PI4KA", "MTMR8", "ARGLU1", "NPL", "MARK3", "PPP2R2A", "DCX", "GRB10", "CNTLN", "TRIO", "DST", "ARHGAP21", "OPLAH", "ATXN10", "TSC2", "CADPS", "CGAS", "FAT1", "SYNJ2", "NOMO3", "NAA15", "PSMA5", "PARP14", "SPTBN4", "PPP3CB", "SGK1", "MEF2A", "ATG10", "NCOR1", "ATG14", "AMBRA1", "NUP43", "PICK1", "ARMC8", "SST", "FNDC3A", "CDK14", "USP40", "HNRNPDL", "WDR11", "SMURF2", "NPHP4", "RAB8A", "TDRP", "PTPRR", "DCTN1", "DACH1", "GIGYF1", "NOD1", "ARHGAP29", "ARHGEF40", "HDAC4", "POMT2", "SCAPER", "CA2", "FKRP", "PDE8B", "WASHC1", "EEA1", "VTI1A", "RSPH1", "MAPKAP1", "FTO", "SGK2", "RASA2", "IQGAP2", "TIAM1", "MAP1A", "DTNBP1", "FARP2", "ARHGAP39", "NNMT", "TBC1D4", "PLEKHA1", "SASH1", "UBE3D", "ANKRD11", "GUCY1A2", "ARHGAP1", "GIGYF2", "DOCK1", "ARHGEF1", "TNKS", "ZDHHC9", "CAMKK2", "PAFAH1B1", "GBF1", "SHANK1", "KIF2A", "ICA1", "XRCC4", "SPTB", "POLA1", "ARFGAP1", "INO80", "ZSWIM8", "UCHL3", "CAMSAP2", "ABCD3", "TPM2", "TFCP2", "MON2", "KCNIP3", "GLRX3", "ULK2", "NIPBL", "EPHB6", "SENP6", "SHMT1", "TP53INP2", "GMDS", "OLA1", "KSR1", "ARIH1", "DNAJC13", "SPTBN1", "PRDX4", "DYNC1H1", "NOS1", "PLEKHG3", "BPNT1", "IDH2", "MPRIP", "DYRK1A", "RASA1", "FNBP1L", "SRGAP2", "PAK3", "TTC17", "ARMH3", "GIPC1", "ELF2", "PHKB", "CHODL", "PGM5", "PTK7", "EPN2", "WASHC5", "PMM2", "EFR3B", "NCOA6", "DENND2A", "IKBKB", "INPP1", "FGF1", "CDC37", "SPATS2", "UBE3A", "ESRRB", "PLS3", "PAXBP1", "RABEP1", "ARHGEF26", "PLXNA1", "FBXW8", "HDAC7", "PCM1", "MKLN1", "KIDINS220", "PLCG1", "PDE7A", "BCR", "ARHGEF10", "NFE2L2", "RAB6A", "GOLGA4", "EPM2A", "PLEC", "RENBP", "UBR4", "PXK", "PLCE1", "FBXL20", "RIOK1", "MTMR10", "NBEAL1", "UPF3B", "HLCS", "ABL2", "COL21A1", "SHANK2", "UTP14A", "HTT", "VEZT", "RINT1", "LNPEP", "PARVA", "LSM14A", "ARHGAP6", "HSD17B4", "HDAC5", "TTBK1", "UBE2E3", "ACTN2", "STXBP3", "AKR1A1", "ATG16L2", "MTHFS", "ANAPC5", "MTOR", "RBM5", "TBC1D7", "SPECC1", "POLR3F", "NPEPPS", "PIK3R1", "PDE3A", "PLEKHG5", "DNAJB5", "PAK1", "UPF3A", "AP1S2", "WWP2", "KLHL2", "PTPN11", "DDX17", "FAM120A", "FBXO7", "TTLL12", "CCZ1", "USP50", "MYH3", "CRAT", "BEST1", "SH2D1B", "ARHGAP44", "DDAH1", "AMOT", "ASCC3", "RBMS1", "FANCM", "SPTBN2", "FNIP1", "GALK2", "GRAMD1A", "EP300", "LARP1", "MYO9A", "INPPL1", "HECTD2", "CFLAR", "ZFP36L1", "AKAP7", "SGSM3", "RGL2", "AOX1", "CRTC3", "ERMAP", "BRWD1", "RAP1GAP", "UPF2", "S100B", "UBE2K", "KEL", "OSBPL1A", "GPD1L", "PADI2", "DPYSL2", "RBP7", "TMSB4X", "MOCS1", "NRDC", "FSD1", "PRDM11", "AGL", "TRIP4", "PIDD1", "RILPL1", "TJP2", "IQGAP1", "APC2", "RAB3GAP1", "HDAC6", "PPP2R1B", "FNIP2", "KLHDC1", "RASGEF1A", "PCBP4", "MYH14", "CEP164", "TFEB", "RGS22", "LZTS2", "DNM1L", "PLS1", "SPRN", "EIF4E3", "MLIP", "AAK1", "PROX1", "OSBPL9", "NFATC3", "CMC2", "FBXL19")	GO
GO0006637: acyl-CoA metabolic process	0.849346	0.969491	0.023962	0.225449	0.827377	87	c("TECR", "PDHX", "PDK4", "PDHA1", "PDK1", "MPC2", "ACAT1", "PGK1", "SUCLG1", "DBT", "GCDH", "ACSL1", "NUDT7", "ACLY", "PMVK", "PDP1", "DGAT1", "HACD1", "ACSL5", "HACD2", "ELOVL5", "OXSM", "AADAT", "HMGCS1", "DLD", "ACOT7", "PDK2", "DLST", "DLAT", "PPCS", "PPT1")	GO
GO0010832: negative regulation of myotube differentiation	0.849172	0.969491	0.016084	-0.32513	-0.67632	9	c("HDAC4", "HDAC5", "NOTCH1", "MYOCD", "PLPP7")	GO
GO0015389: pyrimidine- and adenosine-specific:sodium symporter activity	0.848934	0.969491	0.017442	-0.40601	-0.66034	3	c("SLC28A2", "SLC28A1", "SLC29A1")	GO
GO0031445: regulation of heterochromatin formation	0.848697	0.969491	0.016397	-0.33236	-0.67097	8	c("DYRK1A", "RLF")	GO
GO0031491: nucleosome binding	0.848841	0.969491	0.012881	-0.25096	-0.7647	56	c("ARID1B", "MLLT10", "GATAD2B", "SMARCD2", "CGAS", "ARID1A", "SMARCC1", "L3MBTL1", "CHD1L", "SMARCA4", "MBD3", "RNF169")	GO
GO0032299: ribonuclease H2 complex	0.850172	0.969491	0.016136	0.512638	0.754858	2	RNASEH2B	GO
GO0032473: cytoplasmic side of mitochondrial outer membrane	0.848729	0.969491	0.016928	-0.36187	-0.65849	5	c("LRRK2", "QTRT2")	GO
GO0032946: positive regulation of mononuclear cell proliferation	0.848668	0.969491	0.025754	0.220257	0.838059	110	c("HLA-A", "CD81", "TNFSF13B", "TRAF6", "SELENOK", "IRS2", "DHPS", "HAVCR2", "MIF", "HLA-E", "CD24", "IL7", "RIPK2", "CD74", "TGFBR2", "TICAM1", "HLA-DPA1", "LILRB2", "BCL6", "PDCD1LG2", "CD320", "ZP3", "BMI1", "IL1B", "IL15", "DNAJA3", "CD80", "CARD11", "AIF1", "IGFBP2", "PELI1", "LGALS9", "IL1A", "SLC39A10", "BTK", "FGF10", "TMIGD2", "TNFSF4", "CLECL1", "CD86", "CD4", "EFNB1", "HMGB1", "RASAL3", "IL12RB1", "ANXA1", "MYD88", "CHRNB2", "HLA-DMB", "FCGR3A", "SYK")	GO
GO0034983: peptidyl-lysine deacetylation	0.848926	0.969491	0.016186	0.446143	0.721253	3	c("SIRT3", "SIRT2")	GO
GO0035082: axoneme assembly	0.850008	0.969491	0.012661	-0.24862	-0.77256	63	c("HYDIN", "SPAG16", "TTLL5", "CC2D2A", "DNAH1", "DCX", "RSPH1", "DNAH17", "DNAH7", "CCDC146", "TTLL3", "TTC12", "BBOF1", "NEURL1", "TTLL1")	GO
GO0035695: mitophagy by internal vacuole formation	0.84996	0.969491	0.016924	-0.57049	-0.76704	1	SPATA18	GO
GO0035900: response to isolation stress	0.849658	0.969491	0.016457	0.394751	0.690339	4	c("KRAS", "NAPEPLD", "SOD2")	GO
GO0042599: lamellar body	0.849624	0.969491	0.015887	-0.31724	-0.67589	10	c("RAB7A", "ABCA12", "TMEM63B", "CTSH", "SFTA3", "ABCA3", "SMPD1", "SFTPC", "KLK7", "CKAP4")	GO
GO0043247: telomere maintenance in response to DNA damage	0.849061	0.969491	0.019938	0.254324	0.75893	30	c("ERCC4", "RIF1", "UCHL5", "RUVBL1", "TERF2")	GO
GO0060847: endothelial cell fate specification	0.849693	0.969491	0.016172	0.445748	0.720615	3	DLL1	GO
GO0061975: articular cartilage development	0.850172	0.969491	0.016136	0.51271	0.754963	2	PBXIP1	GO
GO0071031: nuclear mRNA surveillance of mRNA 3'-end processing	0.84979	0.969491	0.016143	0.513133	0.755587	2	DIS3	GO
GO0071379: cellular response to prostaglandin stimulus	0.849904	0.969491	0.014776	-0.28338	-0.7126	21	c("ACACA", "PRKCE", "ADCY6", "AKAP8")	GO
GO0097101: blood vessel endothelial cell fate specification	0.849693	0.969491	0.016172	0.445748	0.720615	3	DLL1	GO
GO0098909: regulation of cardiac muscle cell action potential involved in regulation of contraction	0.850159	0.969491	0.016687	-0.35333	-0.6683	6	c("FGF13", "ATP2A2", "HCN4", "AKAP9")	GO
GO0120010: intermembrane phospholipid transfer	0.84895	0.969491	0.016942	-0.57139	-0.76826	1	NME4	GO
GO0140670: cohesin unloader activity	0.849037	0.969491	0.017471	-0.45722	-0.68263	2	c("PDS5B", "PDS5A")	GO
GO1900125: regulation of hyaluronan biosynthetic process	0.849794	0.969491	0.017202	0.324728	0.687482	8	c("AP2A1", "CLTC", "TGFB1")	GO
GO1900210: positive regulation of cardiolipin metabolic process	0.84996	0.969491	0.016924	-0.57049	-0.76704	1	SPATA18	GO
GO1900749: (R)-carnitine transport	0.849981	0.969491	0.01614	0.51305	0.755465	2	c("SLC22A1", "SLC22A5")	GO
GO1901235: (R)-carnitine transmembrane transporter activity	0.849981	0.969491	0.01614	0.51305	0.755465	2	c("SLC22A1", "SLC22A5")	GO
GO1902270: (R)-carnitine transmembrane transport	0.849981	0.969491	0.01614	0.51305	0.755465	2	c("SLC22A1", "SLC22A5")	GO
GO1903387: positive regulation of homophilic cell adhesion	0.84996	0.969491	0.016924	-0.57061	-0.7672	1	PTPN23	GO
GO2000119: negative regulation of sodium-dependent phosphate transport	0.850162	0.969491	0.016921	-0.57024	-0.76671	1	SFRP4	GO
GO2001225: regulation of chloride transport	0.849524	0.969491	0.016663	0.375018	0.69518	5	ATP8B1	GO
GO0035965: cardiolipin acyl-chain remodeling	0.850244	0.969511	0.016447	0.394443	0.689801	4	c("LCLAT1", "PLA2G6")	GO
GO0021983: pituitary gland development	0.850407	0.969635	0.014388	-0.27319	-0.72827	28	c("RBPJ", "BMPR1A", "FGF2", "HES1", "MSX1", "BMP2", "CDH1", "GLI2", "ALDH1A2", "SALL1", "HMGA2", "GATA2", "HESX1")	GO
GO0030870: Mre11 complex	0.850515	0.969696	0.016646	0.373666	0.692675	5	c("NBN", "RAD50")	GO
GO0006625: protein targeting to peroxisome	0.850823	0.969801	0.017184	0.323452	0.684781	8	c("PEX1", "PEX7")	GO
GO0010849: regulation of proton-transporting ATPase activity, rotational mechanism	0.850891	0.969801	0.016622	0.573332	0.766309	1	PPIF	GO
GO0030258: lipid modification	0.850933	0.969801	0.010864	-0.23218	-0.81629	155	c("DGKB", "DGKI", "PLPPR1", "FA2H", "ACADVL", "DGKD", "CHRM5", "DGKG", "PLPP1", "PLPP3", "DGKZ", "MBOAT1", "MTMR3", "ECHDC1", "MTMR8", "SYNJ2", "ECHDC2", "CPT1B", "ABCD3", "HSD17B4", "TWIST1", "PLPP4", "CRAT", "INPPL1", "PLPPR5", "DGKH", "PPARD", "ADIPOR2", "ACAD11", "PPARA", "HADHA", "IRS1", "PLPP2", "PRKAG2", "MBOAT2", "MTMR2", "INPP5D", "EPHX2", "FMO4", "ETFA", "LONP2", "CYP4F3")	GO
GO0045657: positive regulation of monocyte differentiation	0.850705	0.969801	0.017734	0.309681	0.695321	10	c("IL34", "CD74", "HLA-DRB1")	GO
GO0070557: PCNA-p21 complex	0.850746	0.969801	0.016127	0.512263	0.754306	2	c("PCNA", "CDKN1A")	GO
GO0106068: SUMO ligase complex	0.850918	0.969801	0.017731	0.309563	0.695056	10	c("RANGAP1", "RANBP2", "SMC6")	GO
GO0008078: mesodermal cell migration	0.851024	0.969842	0.017406	-0.40371	-0.6566	3	c("NCKAP1", "EPB41L5", "LRP5")	GO
GO0005034: osmosensor activity	0.851214	0.969997	0.016451	-0.33699	-0.65885	7	c("TMEM63A", "SCN7A", "TMEM63B", "TRPA1", "TMEM63C", "TRPV4", "PKD2L1")	GO
GO0006635: fatty acid beta-oxidation	0.851444	0.970073	0.022798	0.231181	0.808826	66	c("IRS2", "ETFB", "ABCD2", "ECH1", "ECI2", "CPT1A", "ACAT1", "ETFDH", "GCDH", "CROT", "AMACR", "ALDH1L2")	GO
GO0031053: primary miRNA processing	0.851444	0.970073	0.018771	0.278037	0.719163	17	c("PUS10", "NCBP1", "SRSF3")	GO
GO1903100: 1-phosphatidyl-1D-myo-inositol 3,5-bisphosphate metabolic process	0.851373	0.970073	0.0169	-0.56964	-0.7659	1	PIKFYVE	GO
GO0002152: bile acid conjugation	0.851575	0.970077	0.016897	-0.56952	-0.76574	1	BAAT	GO
GO0046059: dAMP catabolic process	0.85161	0.970077	0.01614	0.444283	0.718246	3	c("NT5C1A", "PNP", "ADA")	GO
GO0047963: glycine N-choloyltransferase activity	0.851575	0.970077	0.016897	-0.56952	-0.76574	1	BAAT	GO
GO0000822: inositol hexakisphosphate binding	0.851852	0.97029	0.017085	-0.3781	-0.65384	4	MTOR	GO
GO0034751: aryl hydrocarbon receptor complex	0.851911	0.970296	0.016838	0.350083	0.685553	6	c("HSP90AB1", "AHRR", "AHR", "ARNT")	GO
GO0016540: protein autoprocessing	0.852305	0.970299	0.014997	-0.29347	-0.70699	17	c("MYRF", "PCSK2", "PIDD1", "PISD", "KLK6", "AFG3L2")	GO
GO0034497: protein localization to phagophore assembly site	0.852305	0.970299	0.014997	-0.29339	-0.7068	17	c("PACS2", "LRBA")	GO
GO0046922: peptide-O-fucosyltransferase activity	0.852178	0.970299	0.017416	-0.45602	-0.68084	2	POFUT1	GO
GO0060170: ciliary membrane	0.852349	0.970299	0.012821	-0.25032	-0.76275	56	c("HHIP", "PKD1", "GPI", "BBS9", "MICALL1", "CASK", "RAB8A", "SHANK2", "BRWD1", "PDE6B", "EPS15", "PKD2", "SHANK3", "TTC8", "EVC")	GO
GO0060978: angiogenesis involved in coronary vascular morphogenesis	0.852056	0.970299	0.017082	-0.37787	-0.65343	4	FGF2	GO
GO0070728: L-leucine binding	0.852113	0.970299	0.016834	0.349614	0.684634	6	c("UBR2", "SESN2", "SESN1", "SESN3")	GO
GO0071333: cellular response to glucose stimulus	0.851984	0.970299	0.025797	0.219316	0.841108	115	c("FIS1", "RAC1", "PHPT1", "DYNLL1", "GCLM", "IRS2", "NR1D1", "UNC13B", "ENY2", "HIF1A", "SRI", "MPC2", "SELENOT", "NADK", "FOXO3", "OSBP", "SYBU", "NDUFAF2", "SLC9B2", "PRKACA", "GHRL", "NPTX1", "CCDC186", "ERN1", "RAB11B", "TRA2B", "CYBA", "RACK1", "CDK16", "HLA-DRB1")	GO
GO0097300: programmed necrotic cell death	0.85228	0.970299	0.013162	-0.25544	-0.75641	47	c("PRKN", "MAP3K5", "ARHGEF2", "ITCH", "TRPM7")	GO
GO0061371: determination of heart left/right asymmetry	0.852592	0.970514	0.013157	-0.25536	-0.75618	47	c("MEF2C", "PSEN1", "AHI1", "SMAD3", "MICAL2")	GO
GO0070005: cysteine-type aminopeptidase activity	0.852673	0.970544	0.016592	0.572787	0.76558	1	BLMH	GO
GO0070139: SUMO-specific endopeptidase activity	0.852763	0.970585	0.016859	-0.36006	-0.6552	5	c("SENP7", "SENP6")	GO
GO0043312: neutrophil degranulation	0.85282	0.970587	0.015833	-0.31545	-0.67208	10	c("BCR", "STXBP3")	GO
GO0000242: pericentriolar material	0.853228	0.970852	0.018933	0.267371	0.722611	20	c("RAC1", "TCP1")	GO
GO0005372: water transmembrane transporter activity	0.85329	0.970852	0.01704	0.335285	0.684692	7	c("AQP4", "AQP1", "AQP9", "SLC4A11", "SLC14A1")	GO
GO0010565: regulation of ketone metabolic process	0.853412	0.970852	0.025323	0.220187	0.83167	105	c("DKK3", "PRMT3", "FABP5", "IRS2", "NR1D1", "NFE2L1", "ABCD2", "PDK4", "SIRT1", "PDK1", "NR1H3", "CPT1A", "AKR1C3", "NR1H2", "PGK1", "SIRT5", "CREB1", "FABP3", "PLAA", "CD74", "APPL2", "ACADL", "ERLIN2", "PDP1", "CAV1", "PANK2", "INSIG1", "ELOVL5", "PPARG", "DCAF5", "EIF6", "GGCX", "IL1B", "STARD4", "PDK2", "APOC1")	GO
GO0038020: insulin receptor recycling	0.853336	0.970852	0.01611	0.442823	0.715887	3	c("PTPN1", "PTPN2")	GO
GO0070849: response to epidermal growth factor	0.853217	0.970852	0.013147	-0.25525	-0.75584	47	c("ERBB4", "PDE8A", "GAREM1", "PLCG1", "PTPN11", "CFLAR", "ZFP36L1", "IQGAP1", "CAD", "EGFR", "STAT5B")	GO
GO0072513: positive regulation of secondary heart field cardioblast proliferation	0.853434	0.970852	0.017395	-0.45491	-0.6792	2	c("TBX5", "EYA1")	GO
GO1990246: uniplex complex	0.853339	0.970852	0.016633	-0.35097	-0.66384	6	c("MICU3", "MICU1", "MCUB")	GO
GO0001535: radial spoke head	0.853531	0.970875	0.017362	-0.40225	-0.65422	3	RSPH1	GO
GO0060516: primary prostatic bud elongation	0.853617	0.970875	0.016078	0.510265	0.751363	2	c("SOX9", "SHH")	GO
GO0072193: ureter smooth muscle cell differentiation	0.853617	0.970875	0.016078	0.510265	0.751363	2	c("SOX9", "SHH")	GO
GO0110091: negative regulation of hippocampal neuron apoptotic process	0.853693	0.9709	0.017054	-0.37714	-0.65218	4	c("STAMBP", "CX3CL1", "CX3CR1", "DRAXIN")	GO
GO0003934: GTP cyclohydrolase I activity	0.853796	0.970933	0.016859	-0.56915	-0.76525	1	GCH1	GO
GO0030261: chromosome condensation	0.853854	0.970933	0.019564	0.259067	0.746442	26	c("SMARCA5", "FBXO30", "CHMP1A", "SMC2", "NCAPH2", "NCAPD3", "BAZ1B")	GO
GO2000330: positive regulation of T-helper 17 cell lineage commitment	0.853886	0.970933	0.016589	0.37196	0.689512	5	c("OPA1", "BRD2")	GO
GO0097486: multivesicular body lumen	0.853999	0.971	0.016071	0.509938	0.750882	2	SFTPC	GO
GO2000779: regulation of double-strand break repair	0.854144	0.971103	0.011041	-0.23343	-0.80926	137	c("FMN2", "ARID1B", "FUS", "CREBBP", "SMARCD2", "DDX11", "SHLD2", "FANCB", "ABL1", "CGAS", "ARID1A", "PARPBP", "SLF2", "SMARCC1", "KMT5B", "SPIDR", "SHLD1", "EPC1", "SMARCA4", "MGMT", "TWIST1", "DPF3", "RNF169", "EP400", "SMARCD1", "PBRM1", "EPC2", "SMARCA2")	GO
GO0016554: cytidine to uridine editing	0.854486	0.971121	0.016091	0.442393	0.715191	3	c("APOBEC3G", "RBM47")	GO
GO0030895: apolipoprotein B mRNA editing enzyme complex	0.854486	0.971121	0.016091	0.442393	0.715191	3	c("APOBEC3G", "RBM47")	GO
GO0046031: ADP metabolic process	0.854414	0.971121	0.02438	0.224132	0.83013	93	c("PGAM1", "RAN", "TPI1", "LDHA", "GAPDH", "PKM", "HIF1A", "UCHL1", "ENO1", "ENO2", "AK3", "HK1", "PGK1", "AK1", "NUDT9", "GIT1", "ZBTB7A", "AK4", "YAP1", "PRKACA", "COL6A1", "PFKFB4", "PFKM", "MFSD8")	GO
GO0060160: negative regulation of dopamine receptor signaling pathway	0.854367	0.971121	0.017348	-0.40195	-0.65374	3	c("PALM", "DRD2", "RGS4")	GO
GO0160008: protein decrotonylase activity	0.854282	0.971121	0.016582	0.371546	0.688745	5	c("SIRT1", "HDAC2", "HDAC3")	GO
GO0160009: histone decrotonylase activity	0.854282	0.971121	0.016582	0.371546	0.688745	5	c("SIRT1", "HDAC2", "HDAC3")	GO
GO0000447: endonucleolytic cleavage in ITS1 to separate SSU-rRNA from 5.8S rRNA and LSU-rRNA from tricistronic rRNA transcript (SSU-rRNA, 5.8S rRNA, LSU-rRNA)	0.854924	0.971215	0.017012	0.334213	0.682503	7	FCF1	GO
GO0003190: atrioventricular valve formation	0.854924	0.971215	0.017012	0.334175	0.682426	7	OLFM1	GO
GO0003810: protein-glutamine gamma-glutamyltransferase activity	0.855318	0.971215	0.017362	-0.45358	-0.67721	2	c("F13A1", "TGM2")	GO
GO0004053: arginase activity	0.855828	0.971215	0.016068	0.441696	0.714064	3	c("ARG2", "AGMAT")	GO
GO0006271: DNA strand elongation involved in DNA replication	0.85587	0.971215	0.018639	0.285414	0.712521	15	c("POLD2", "MCM4")	GO
GO0006890: retrograde vesicle-mediated transport, Golgi to endoplasmic reticulum	0.854641	0.971215	0.021653	0.238366	0.778557	47	c("COPZ1", "ARF5", "RAB6B", "COPB2", "SEC22B", "TAPBP", "COPE", "ERGIC2")	GO
GO0010571: positive regulation of nuclear cell cycle DNA replication	0.855537	0.971215	0.017001	0.333963	0.681992	7	c("WIZ", "DBF4B")	GO
GO0016803: ether hydrolase activity	0.855404	0.971215	0.017653	0.306852	0.688969	10	c("DHCR7", "LTA4H")	GO
GO0017099: very-long-chain fatty acyl-CoA dehydrogenase activity	0.856247	0.971215	0.017316	-0.40047	-0.65133	3	c("ACADVL", "ACAD11")	GO
GO0019433: triglyceride catabolic process	0.855513	0.971215	0.0148	-0.28393	-0.70575	20	c("SORL1", "GPIHBP1")	GO
GO0021508: floor plate formation	0.855637	0.971215	0.016071	0.441888	0.714374	3	CLUAP1	GO
GO0033033: negative regulation of myeloid cell apoptotic process	0.855951	0.971215	0.018442	0.287396	0.704972	14	c("SELENOS", "MIF")	GO
GO0033505: floor plate morphogenesis	0.855637	0.971215	0.016071	0.441888	0.714374	3	CLUAP1	GO
GO0035312: 5'-3' DNA exonuclease activity	0.856355	0.971215	0.016987	0.33357	0.681189	7	c("PLD3", "APTX", "PLD4")	GO
GO0042008: interleukin-18 receptor activity	0.856018	0.971215	0.016821	-0.56825	-0.76403	1	IL18R1	GO
GO0043250: sodium-dependent organic anion transmembrane transporter activity	0.855446	0.971215	0.016545	0.570788	0.762909	1	SLC10A6	GO
GO0043251: sodium-dependent organic anion transport	0.855446	0.971215	0.016545	0.570788	0.762909	1	SLC10A6	GO
GO0045092: interleukin-18 receptor complex	0.856018	0.971215	0.016821	-0.56825	-0.76403	1	IL18R1	GO
GO0046621: negative regulation of organ growth	0.855944	0.971215	0.01936	0.262281	0.739379	24	c("GSK3A", "RGS2", "TOMM70")	GO
GO0048662: negative regulation of smooth muscle cell proliferation	0.855082	0.971215	0.013495	-0.25989	-0.74989	41	c("PRKG1", "MEF2C", "BMPR2")	GO
GO0050501: hyaluronan synthase activity	0.855446	0.971215	0.016545	0.570667	0.762747	1	HAS2	GO
GO0060112: generation of ovulation cycle rhythm	0.855446	0.971215	0.016545	0.570486	0.762505	1	NPY5R	GO
GO0061649: ubiquitin-modified histone reader activity	0.855115	0.971215	0.016288	-0.32817	-0.66251	8	c("JARID2", "RNF169")	GO
GO0070173: regulation of enamel mineralization	0.854994	0.971215	0.017337	-0.40135	-0.65276	3	c("SLC4A2", "CFTR")	GO
GO0071735: IgG immunoglobulin complex	0.856295	0.971215	0.016032	0.507479	0.747261	2	c("IGLL1", "IGKC")	GO
GO0097150: neuronal stem cell population maintenance	0.855197	0.971215	0.014542	-0.27909	-0.71115	22	c("PCM1", "SS18", "PROX1", "MCPH1", "CDH2", "NOTCH1", "HES1", "HES5", "JAG1", "HOOK3", "SRRT", "REST")	GO
GO0101021: estrogen 2-hydroxylase activity	0.856247	0.971215	0.017316	-0.40044	-0.65128	3	c("CYP1A1", "CYP1B1", "CYP3A5")	GO
GO1901843: positive regulation of high voltage-gated calcium channel activity	0.856365	0.971215	0.017344	-0.45303	-0.67638	2	NIPSNAP2	GO
GO1902957: negative regulation of mitochondrial electron transport, NADH to ubiquinone	0.856104	0.971215	0.016036	0.507663	0.747532	2	DNAJC15	GO
GO1904890: negative regulation of excitatory synapse assembly	0.855339	0.971215	0.016049	0.508469	0.748719	2	PTPN13	GO
GO1905038: regulation of membrane lipid metabolic process	0.854744	0.971215	0.015066	-0.29705	-0.70534	16	ABCA2	GO
GO1990393: 3M complex	0.856265	0.971215	0.016548	0.369286	0.684555	5	ANKRA2	GO
GO2000474: regulation of opioid receptor signaling pathway	0.856365	0.971215	0.017344	-0.45296	-0.67627	2	SYP	GO
GO1900625: positive regulation of monocyte aggregation	0.856456	0.971257	0.017312	-0.40028	-0.65103	3	NR4A3	GO
GO0004535: poly(A)-specific ribonuclease activity	0.856574	0.971268	0.01523	-0.30611	-0.69087	13	c("PAN3", "CNOT2", "CNOT1")	GO
GO0015385: sodium:proton antiporter activity	0.85663	0.971268	0.015114	-0.30319	-0.6971	14	c("SLC9A9", "SLC9A8", "SLC38A3", "SLC9B1", "SLC9A5", "SLC9A7")	GO
GO0140298: endocytic iron import into cell	0.856624	0.971268	0.01681	-0.56746	-0.76297	1	TFR2	GO
GO0017134: fibroblast growth factor binding	0.856709	0.971296	0.015033	-0.29616	-0.70323	16	c("FGFR2", "FGFR3", "GPC1", "GLG1", "ITGAV")	GO
GO0003714: transcription corepressor activity	0.85742	0.971306	0.01028	-0.22893	-0.82345	190	c("HDAC9", "PRKN", "RERE", "RBFOX2", "TBL1XR1", "JAZF1", "MTA1", "RYBP", "SCAI", "CREBBP", "ZMYND11", "URI1", "SFMBT2", "NCOR2", "ZFPM2", "SETD5", "RCOR3", "BASP1", "MIER2", "PARP14", "CBFA2T2", "NCOR1", "LCOR", "LMO4", "NIPBL", "N4BP2L2", "MYBBP1A", "TLE2", "HDAC7", "LMCD1", "SMARCA4", "ZMYND8", "MTA3", "TBL1Y", "MLIP", "SIN3B", "NSD1", "PAWR", "PIAS2", "SMAD7", "ID4", "SF1", "DNMT3A")	GO
GO0003824: catalytic activity	0.8569	0.971306	0.005898	-0.23141	-0.9455	4373	c("AGBL4", "HS6ST3", "MMD2", "RGS7", "PLCB1", "OXR1", "CA10", "PTPRD", "DPP10", "MMP16", "CHRM3", "PDE10A", "PTPRG", "ERBB4", "MGAT4C", "DLG2", "GALNTL6", "ADCY2", "PDE7B", "MACROD2", "PDE4B", "DGKB", "PRKG1", "PDE1A", "INPP4B", "TRIM9", "NTRK3", "WWOX", "ENOX1", "PTK2", "HECW2", "JMJD1C", "CHSY3", "DCLK1", "SIK3", "PRKCB", "IL1RAPL1", "NAV3", "HDAC9", "MPPED2", "MSRA", "KALRN", "PTPRK", "PDE4D", "MAN2A1", "NAV2", "DLG1", "NEDD4L", "MAST4", "PRKN", "PTPRT", "ST6GALNAC5", "MAP3K5", "LARGE1", "AK5", "DPYSL5", "PDE1C", "SSH2", "PTPRN2", "ENOSF1", "TTLL7", "RNF220", "PTPRZ1", "PDE8A", "SMYD3", "HS3ST5", "ATP2B1", "GALNT13", "XYLT1", "LSS", "OTUD7A", "RGS6", "IL1RAP", "AKT3", "KCNAB1", "TMTC2", "FUT8", "DPYD", "TNIK", "HECW1", "DPH6", "FOLH1", "PTPRM", "DCLK2", "CDC42BPA", "KIF1B", "CHKA", "ACOT11", "PLD1", "SCD5", "CHD5", "KIF26B", "ALK", "ABCA2", "HPSE2", "NLK", "SETBP1", "PRKCA", "NUAK1", "TNK2", "SRPK2", "WSB1", "ZDHHC14", "LPGAT1", "PHLPP1", "NSF", "MAPK8", "AGAP1", "STK39", "TNS3", "KIFC3", "MYO1E", "ATP8A1", "TRIM2", "LANCL1", "GSK3B", "DGKI", "UGT8", "AOAH", "NTRK2", "ACYP2", "ENPP2", "PDGFRA", "DNAJC6", "GNAQ", "ARL15", "MAN1A2", "MGAT5", "TTC3", "UBE2E2", "AATK", "CAMK2G", "PTPRE", "ACACA", "EXT1", "STK32B", "ADK", "ATP10B", "DDR2", "CNDP1", "PLPPR1", "DICER1", "PAM", "CARNS1", "NT5DC1", "AGO3", "CSGALNACT1", "ADGRV1", "HERC1", "PIP5K1B", "RERG", "RNF180", "TARBP1", "GPHN", "COLGALT2", "FA2H", "EPHB1", "GLS", "UBR3", "ATP8A2", "USP34", "MYO5A", "ACER3", "KAT6B", "MAP4K4", "MYO6", "P3H2", "SLC27A1", "BRAF", "PAPSS2", "CTDSPL", "DPP6", "CDK6", "MICAL3", "FGFR2", "PPP3CA", "BIRC6", "IRAK2", "SH3RF1", "MYO9B", "CAMK1D", "UGGT2", "MAP4K5", "CHD9", "PPM1H", "CDK19", "MYCBP2", "KDM4C", "ADAMTS18", "ROCK2", "BMPR1B", "MAPK10", "USP54", "HDAC8", "FHIT", "ASH1L", "DYNC1I1", "PARP8", "UST", "EYA4", "PCSK6", "AGTPBP1", "DDHD1", "PSEN1", "POLR2F", "ANGEL1", "KIF6", "FER", "NSMCE2", "CAMKMT", "CDK18", "SPG7", "MAST2", "LIPA", "SMURF1", "DOT1L", "DNM3", "KIF13B", "CDC14B", "ATP2B2", "KIF5C", "RGS12", "LPCAT2", "ACADVL", "RHOT2", "NCOA1", "MAN2C1", "RNF144A", "DGKD", "DTX4", "WNK1", "PTPRS", "USP31", "USP32", "CA8", "AGPAT4", "CAMK2A", "CERS4", "PLCH2", "CHRM5", "PLD5", "TTL", "HECTD4", "FUT9", "ABHD12", "ERBB3", "REV3L", "ROR1", "MTHFD1L", "DYNC1I2", "B4GALNT4", "RAB40B", "MYO1D", "CPQ", "PRKCE", "CDK13", "GALNT17", "MYO18A", "DGKG", "PRKACB", "ATP8B4", "RNF13", "DNM2", "MAP3K1", "MYLK", "TTLL11", "DHCR24", "D2HGDH", "PLA2G4C", "STK10", "AHCYL2", "EXD3", "PAK5", "GPI", "GALNT7", "SIK2", "CDKAL1", "C10orf90", "TTLL5", "GAD2", "LRRK2", "HSD17B3", "PDXDC1", "WSCD1", "RAB30", "PLCB4", "PPM1L", "GNAO1", "MYRF", "MPPED1", "IPCEF1", "ATG7", "ADAM10", "FAR1", "PAN3", "METTL22", "CRYL1", "FGFR3", "PRMT8", "SLC27A6", "CREBBP", "ABCA6", "RHOJ", "PCCA", "STK31", "PRUNE2", "ARIH2", "ST8SIA5", "PLCL1", "DUSP1", "PLPP1", "FARS2", "COP1", "DNAH1", "B4GALT1", "STS", "DDX11", "BRSK1", "TRIM62", "PLPP3", "ACSF3", "MYLIP", "SMYD2", "CPPED1", "GLCE", "DGKZ", "NEDD4", "UBE2G1", "UBE4B", "AGAP2", "CERS1", "MAP2K7", "USP24", "SPPL3", "ATP1A2", "ERI3", "EPHA7", "CAPN10", "CHD6", "MAP2K5", "ST6GAL2", "ABCC4", "CBLB", "ZNRF3", "MOXD1", "TTN", "MICAL2", "NT5C", "MBOAT1", "BMPR2", "RNF38", "PIGL", "HERC4", "DHX37", "PTPRA", "PRKCQ", "TYW1", "CHD3", "STAMBPL1", "VASH1", "MTMR3", "KIF3A", "TRIM44", "GNAI1", "PTPN9", "ULK3", "BMP2K", "H6PD", "HS3ST4", "CDK17", "SETD5", "UBE3C", "PIK3C2B", "EPHA3", "YTHDC2", "ABL1", "ARL17B", "CASK", "ABHD17A", "ST6GALNAC3", "RHBDL2", "CAMK4", "DUSP10", "PTS", "SENP7", "TRMT9B", "LIG1", "NAT8L", "RNF130", "HGSNAT", "PCYT1A", "MAN1B1", "HUNK", "TTLL4", "HSD17B14", "SBF1", "PITPNM3", "ADAMTS6", "BTRC", "ATE1", "SPPL2B", "MYH11", "ITCH", "ECHDC1", "NDST3", "PCGF3", "PI4KA", "MTMR8", "PCSK5", "TESK2", "ADCY8", "SGMS1", "NPL", "MARK3", "MIER2", "ACSS1", "PTPRJ", "DNMT1", "TRIO", "ATP13A4", "OPLAH", "CGAS", "ATG4C", "RHOBTB1", "SYNJ2", "NAA15", "BMPR1A", "CPXM2", "PARP14", "PPP3CB", "SGK1", "NRBP2", "HYI", "ATG10", "TLL1", "PBLD", "CPE", "CDK14", "USP40", "SMURF2", "ANKIB1", "RAB8A", "HSD17B7", "ADCY5", "PTPRR", "UBAC2", "DIS3L2", "DHX16", "HDAC4", "POMT2", "CA2", "FKRP", "PDE8B", "RNF125", "ZDHHC21", "ARSI", "FTO", "SGK2", "GGTLC2", "PIGU", "CHST11", "TRPM7", "NNMT", "UBE3D", "LNX1", "DHX15", "ADAMTS19", "GUCY1A2", "MAGI3", "ECHDC2", "GXYLT2", "TNKS", "ADAM12", "ZDHHC9", "CAMKK2", "MMP17", "KIF2A", "TRIM33", "GCNT2", "POLA1", "INO80", "KIT", "CPT1B", "UCHL3", "ABCD3", "TMPRSS5", "ULK2", "NIPBL", "RETSAT", "CDKL5", "EPHB6", "CERS6", "SENP6", "SHMT1", "ADAM11", "GMDS", "OLA1", "KSR1", "ARIH1", "RHOBTB2", "BPTF", "PRDX4", "PCSK2", "DYNC1H1", "KMT2D", "NOS1", "PTPRO", "BPNT1", "KMT5B", "KDM2A", "IDH2", "DYRK1A", "RASA1", "DCAKD", "PAK3", "CMTR2", "DNAH17", "ATP2C2", "PGM5", "PTK7", "DNAH7", "PPM1E", "KIF13A", "PMM2", "PCBD2", "CHD1L", "IKBKB", "INPP1", "MERTK", "STK17A", "UBE3A", "TET1", "IL4I1", "C1RL", "GPD2", "HDAC7", "PLCG1", "PDE7A", "BCR", "RAB6A", "TMTC4", "PRDM2", "EPM2A", "HECTD1", "CRACR2A", "RENBP", "UBR4", "EFEMP1", "PLCE1", "JARID2", "PEPD", "TAOK3", "RIOK1", "GGT1", "HLCS", "ABL2", "ELOVL7", "POLG2", "EPHA5", "HTT", "LNPEP", "ELOVL2", "TBCK", "PYROXD2", "GK5", "NDST1", "HSD17B4", "KIFC2", "TENT2", "HDAC5", "TTBK1", "SRCAP", "UBE2E3", "CYP20A1", "TLK1", "AKR1A1", "TATDN2", "RSF1", "SMARCA4", "MTHFS", "SCD", "GALNT15", "MGMT", "MTOR", "MKRN3", "DIP2A", "ABCA9", "POLR3F", "NPEPPS", "SULF2", "PIK3R1", "PDE3A", "PAK1", "WWP2", "TRMO", "RFWD3", "PTPN11", "DDX17", "PLPP4", "KIF25", "DHDDS", "FBXO7", "USP50", "MYH3", "CRAT", "DDAH1", "ASCC3", "ABCA10", "EHMT2", "FANCM", "MTFMT", "C1GALT1", "MMP28", "GALK2", "B4GALT2", "CA14", "BACE1", "ATP13A1", "EP300", "MSH3", "PTGDS", "NAALAD2", "DNAH14", "FADS2", "MYO9A", "INPPL1", "HECTD2", "CFLAR", "RNF150", "ZDHHC11", "ASPH", "AOX1", "TENT5A", "RAP1GAP", "ATAD2B", "UBE2K", "KEL", "GPD1L", "TNS2", "PADI2", "DPYSL2", "ADCY6", "MOCS1", "NRDC", "STT3B", "DTX2", "PRDM11", "AGL", "PLPPR5", "PCMTD1", "PIDD1", "BDH1", "TJP2", "MAN2A2", "HDAC6", "NEK10", "FADS1", "METTL25", "PYGB", "MYH14", "UFSP2", "DNM1L", "MDM4", "VWA8", "GAD1", "PLD2", "CPM", "AAK1", "IL1RAPL2", "FBXL19", "ZDHHC16", "CASD1", "GRK3", "MMAA", "ABCA8", "ACVR1", "MAP3K9", "DGKH", "AGO4", "MAN1C1", "RSPRY1", "PDE6B", "TOP1MT", "CBR4", "NAGLU", "ZDHHC8", "ADAM28", "GALNT9", "PEAK1", "KDR", "POLR1A", "TTLL3", "RFFL", "RNF169", "COQ8A", "WNK2", "ITPKB", "MARK1", "CYP4F12", "MDH1B", "EEPD1", "MCEE", "TRIP12", "TEC", "ADAM19", "ADAM22", "DDR1", "CUL9", "B3GAT1", "XRN2", "GLUD1", "ABCC1", "CDK8", "NSD1", "SPTSSB", "MAST3", "DPP7", "CNOT2", "QPRT", "ST8SIA1", "EP400", "YBEY", "INSR", "DHX38", "SETD1B", "FRK", "GALNT10", "MCM8")	GO
GO0004876: complement component C3a receptor activity	0.856826	0.971306	0.016807	-0.56716	-0.76256	1	C3AR1	GO
GO0008108: UDP-glucose:hexose-1-phosphate uridylyltransferase activity	0.857426	0.971306	0.016511	0.569153	0.760724	1	GALT	GO
GO0017190: N-terminal peptidyl-aspartic acid acetylation	0.857426	0.971306	0.016511	0.569275	0.760886	1	NAA20	GO
GO0017192: N-terminal peptidyl-glutamine acetylation	0.857426	0.971306	0.016511	0.569275	0.760886	1	NAA20	GO
GO0018002: N-terminal peptidyl-glutamic acid acetylation	0.857426	0.971306	0.016511	0.569275	0.760886	1	NAA20	GO
GO0021852: pyramidal neuron migration to cerebral cortex	0.856979	0.971306	0.016049	0.440904	0.712784	3	c("FOXG1", "DISC1")	GO
GO0051525: NFAT protein binding	0.856891	0.971306	0.016334	0.391396	0.684471	4	c("MAPK14", "SPI1")	GO
GO0060332: positive regulation of response to type II interferon	0.857058	0.971306	0.016535	0.368741	0.683546	5	c("PARP9", "MED1")	GO
GO0060335: positive regulation of type II interferon-mediated signaling pathway	0.857058	0.971306	0.016535	0.368741	0.683546	5	c("PARP9", "MED1")	GO
GO0060742: epithelial cell differentiation involved in prostate gland development	0.857293	0.971306	0.017406	0.312116	0.681844	9	c("FEM1B", "PSAP", "AR")	GO
GO1990404: NAD+-protein mono-ADP-ribosyltransferase activity	0.857268	0.971306	0.01477	-0.28354	-0.70478	20	c("PARP8", "PARP14", "TNKS")	GO
GO0034713: type I transforming growth factor beta receptor binding	0.857519	0.97135	0.015753	-0.31332	-0.66754	10	c("SMAD2", "SMAD7")	GO
GO0046316: gluconokinase activity	0.857624	0.971407	0.016508	0.568911	0.7604	1	IDNK	GO
GO0006393: termination of mitochondrial transcription	0.858018	0.971792	0.016003	0.50675	0.746188	2	MTERF2	GO
GO0006915: apoptotic process	0.858128	0.971846	0.006153	-0.22511	-0.9102	1506	c("ROBO2", "RYR2", "NRG1", "ASIC2", "GRIK2", "KCNMA1", "OXR1", "GRIN2A", "ERBB4", "DCC", "PDE1A", "NTRK3", "WWOX", "PPP2R2B", "PTK2", "CHL1", "FMN2", "PRKCB", "ZNF385B", "THRB", "XKR4", "APBB2", "SEMA5A", "PRKN", "SCN2A", "MAP3K5", "ELMO1", "FAF1", "UNC5C", "PTPRZ1", "GRID2", "ZEB2", "KCNQ3", "GRIA4", "SLC5A11", "AKT3", "UNC5D", "NF1", "KIF1B", "CADM1", "ADRA1A", "ALK", "PRKCA", "EGR1", "SRPK2", "PHLPP1", "MNAT1", "MAPK8", "XKR6", "PRICKLE1", "TRIM2", "GSK3B", "TJP1", "NTRK2", "APP", "RBM25", "NR3C1", "NTN1", "AATK", "MEF2C", "DDR2", "SEMA3E", "DICER1", "PACS2", "HIP1R", "DLC1", "MEGF10", "MAP4K4", "BRAF", "FGFR2", "ITPR1", "FBXW7", "RTN3", "BIRC6", "LRP2", "SH3RF1", "CAMK1D", "CDK19", "MAEL", "BMPR1B", "FHIT", "EYA4", "PSEN1", "NR4A1", "LIPA", "SEMA6A", "RHOT2", "NCOA1", "ARNT2", "AHI1", "CAMK2A", "RYBP", "ERBB3", "DEPTOR", "SH3KBP1", "MITF", "PRKCE", "MYO18A", "DNM2", "STXBP1", "EPB41L3", "PAK5", "GPI", "APC", "SMAD3", "LRRK2", "ATG7", "LPAR1", "SFPQ", "EMILIN2", "FGFR3", "HIP1", "ARHGEF2", "ZMYND11", "PRUNE2", "DUSP1", "B4GALT1", "URI1", "RTN4", "UBE4B", "AGAP2", "MAP2K7", "EPHA7", "CAPN10", "MAP2K5", "RAPGEF2", "PHIP", "SHC4", "KCNB1", "TOX3", "BMPR2", "PRKCQ", "BCL2", "HIF3A", "ABL1", "AVEN", "IL2RA", "RNF130", "ETS1", "ITCH", "RICTOR", "ARHGEF7", "SGMS1", "PLXND1", "DNMT1", "SCRIB", "TSC2", "NAA15", "SGK1", "NRBP2", "MEF2A", "AMBRA1", "SST", "HGF", "NR4A3", "NOD1", "MAPKAP1", "CHST11", "MAGI3", "DOCK1", "XRCC4", "KCNIP3", "CERS6", "NOS1", "RASA1", "MYBBP1A", "CCNL2", "TPD52L1", "IGF1", "HTR2A", "RETREG1", "ZMAT3", "MERTK", "MAG", "STK17A", "FGF2", "DRAM2", "RABEP1", "PLCG1", "NFE2L2", "CRH", "LRP8", "EPC1", "TMTC4", "SCG2", "HTT", "TRPC5", "COLEC11", "LRP6", "GRAMD4", "VEGFB", "RARG", "ACTN2", "AKR1A1", "MGMT", "MTOR", "RBM5", "BCL11B", "PLAGL1", "PIK3R1", "UNC5A", "PDE3A", "PAK1")	GO
GO0032098: regulation of appetite	0.858229	0.971846	0.014853	-0.2867	-0.69794	18	c("HTR2C", "FBN1")	GO
GO1905347: endodeoxyribonuclease complex	0.858195	0.971846	0.016977	-0.37424	-0.64716	4	c("SLX4", "EME2", "MUS81", "RAG1")	GO
GO0044284: mitochondrial crista junction	0.85835	0.971922	0.016728	0.346039	0.677633	6	c("CHCHD6", "APOOL")	GO
GO0075509: endocytosis involved in viral entry into host cell	0.858525	0.972058	0.015313	-0.30651	-0.68155	12	c("TPCN1", "KIAA0319L", "TPCN2", "EPS15")	GO
GO0031434: mitogen-activated protein kinase kinase binding	0.858647	0.972134	0.015734	-0.31271	-0.66625	10	c("KSR2", "MAPK8IP1", "TRIB1", "TRIB3", "TRIB2", "ACE")	GO
GO0000215: tRNA 2'-phosphotransferase activity	0.859357	0.972163	0.015981	0.505723	0.744675	2	c("TRPT1", "NT5C3A")	GO
GO0003977: UDP-N-acetylglucosamine diphosphorylase activity	0.859357	0.972163	0.015981	0.506026	0.745121	2	c("UAP1", "UAP1L1")	GO
GO0005277: acetylcholine transmembrane transporter activity	0.859296	0.972163	0.017294	-0.45134	-0.67386	2	c("SLC22A4", "SLC22A1")	GO
GO0014823: response to activity	0.859639	0.972163	0.012512	-0.24626	-0.76819	65	c("RYR2", "PRKN", "ITGA2", "BMP6", "FKRP", "HDAC5", "TNS2", "PPARD", "ITGB1", "KDM6B")	GO
GO0015606: spermidine transmembrane transporter activity	0.859296	0.972163	0.017294	-0.45134	-0.67386	2	c("SLC22A3", "SLC22A1")	GO
GO0036284: tubulobulbar complex	0.858812	0.972163	0.016488	0.568548	0.759915	1	ARPC1B	GO
GO0042175: nuclear outer membrane-endoplasmic reticulum membrane network	0.859529	0.972163	0.006566	-0.22271	-0.89138	1025	c("RYR2", "GRIN2A", "CHRM3", "SGCD", "SEZ6L", "AKAP6", "SGCZ", "CLMN", "FMN2", "NAV3", "DLG1", "PRKN", "GRIN2B", "MAP3K5", "FAF1", "MCTP1", "LSS", "TMTC2", "RYR3", "RTN1", "PLD1", "SCD5", "TRPM1", "FLRT2", "GRIP1", "ZDHHC14", "LPGAT1", "SLC8A3", "OSBPL3", "GRIA1", "UGT8", "PDGFRA", "WLS", "CAMK2G", "RASGRF2", "EXT1", "ATP10B", "CLSTN2", "RNF180", "FA2H", "TMCC1", "ACER3", "SLC27A1", "LRBA", "OSBPL6", "ITPR1", "RTN3", "SORL1", "SYNE1", "MOSPD2", "SREBF1", "SREBF2", "PSEN1", "ITPR2", "LPCAT2", "RNF144A", "AGPAT4", "CERS4", "CNIH3", "ABHD12", "LMF1", "RNF13", "DHCR24", "PLA2G4C", "TMEM178A", "SIK2", "CDKAL1", "GRIN3A", "LRRK2", "HSD17B3", "PPM1L", "MYRF", "SLC27A6", "STS", "RTN4", "PLPP3", "ARHGAP32", "CERS1", "SPPL3", "REEP3", "MOXD1", "MBOAT1", "PIGL", "TRAM2", "BCL2", "GRAMD1B", "NBAS", "NAT8L", "VPS13C", "PCYT1A", "MAN1B1", "TTYH1", "SBF1", "SPPL2B", "RICTOR", "SGMS1", "ATP13A4", "DST", "VMP1", "NOMO3", "SGK1", "ATG14", "SLC35B3", "HSD17B7", "UBAC2", "THADA", "POMT2", "RNF125", "VTI1A", "MAPKAP1", "STX18", "DTNBP1", "PIGU", "ZDHHC9", "RETSAT", "CERS6", "KSR1", "ZFYVE1", "NOS1", "TMEM98", "LRRC8B", "CHODL", "GRAMD1C", "RYR1", "RETREG1", "ATG2A", "RAB6A", "EPM2A", "CYBC1", "TMCC3", "ELOVL7", "RINT1", "STIM2", "GRAMD4", "ELOVL2", "CLSTN3", "SCD", "MTOR", "PANX2", "PIK3R1", "DHDDS", "TAPBPL", "NECAB3", "GRAMD1A", "PITPNB", "TMEM53", "ATP13A1", "DNAJC1", "PTGDS", "FADS2", "ZDHHC11", "ASPH", "STT3B", "RAB3GAP1", "P2RX6", "CREB3L2", "FADS1")	GO
GO0046836: glycolipid transport	0.859632	0.972163	0.016308	-0.33323	-0.6515	7	GLTP	GO
GO0048871: multicellular organismal-level homeostasis	0.859106	0.972163	0.007353	-0.22213	-0.87554	677	c("MBP", "PCDH15", "DMD", "LDB2", "PDE4B", "APBB2", "RASAL2", "DOCK10", "ESRRG", "ZEB2", "AKT3", "SGIP1", "NF1", "VGF", "SLC12A2", "ACOT11", "ALK", "PRKCA", "EGR1", "NEO1", "QKI", "MAPK8", "PDGFC", "STK39", "PRICKLE1", "TF", "TJP1", "NOVA1", "ACACA", "CADPS2", "EXT1", "MEF2C", "NFIB", "PICALM", "ADGRV1", "BTBD9", "SLC27A1", "CDK6", "TBL1XR1", "SORL1", "RBPJ", "SFXN5", "ZNF423", "LIPA", "ACADVL", "ASXL1", "PRKACB", "GPI", "APC", "TRPM2", "CREBBP", "LGR4", "PLCL1", "BMP6", "BRINP1", "USH1C", "BCL2", "ABL1", "IL2RA", "ETS1", "DOCK7", "BMP8A", "GRB10", "SCRIB", "PPP3CB", "PBLD", "NPHP4", "VPS13B", "NR4A3", "FTO", "SMAP1", "GIGYF2", "GCNT2", "KIT", "TP53INP2", "DYNC1H1", "HTR2A", "MERTK", "DRAM2", "ESRRB", "BCR", "LNPEP", "TSPAN9", "CLSTN3", "SMARCA4", "SCD", "TWIST1", "PTPN11", "ZFP36L1", "CRTC3", "KMT2E", "TNS2", "ADCY6", "NRDC", "TJP2", "HDAC6", "CNTN2", "CRB2", "NAGLU", "KDR", "PPARD", "SPNS2", "SOS1", "ITPKB", "CYP4F12", "ADORA1", "ITGB1", "ADIPOR2", "KDM6B", "MAP2K6", "MRAP2", "ILDR2", "PLEKHM1", "TMEM63A", "BAX", "JAM2", "PACS1", "CLN8", "SLC1A1", "CDH2", "NOTCH1", "DIAPH3", "VEGFA", "TSHR", "KSR2", "GATM", "SOS2", "NCAPG2", "STAT5B", "CRTC1", "ELOVL6", "ABCC6", "PTGS2", "SLC4A2", "GLIS2", "ABAT", "ABCC8", "PEMT")	GO
GO0050829: defense response to Gram-negative bacterium	0.859596	0.972163	0.013301	-0.25591	-0.7455	43	c("APP", "ADGRB1", "NOD1", "TAC1", "TFEB", "NPY", "DMBT1", "DROSHA")	GO
GO0060404: axonemal microtubule depolymerization	0.859653	0.972163	0.016759	-0.56594	-0.76093	1	KIF19	GO
GO0070418: DNA-dependent protein kinase complex	0.859217	0.972163	0.016749	-0.35556	-0.64701	5	UVRAG	GO
GO0070462: plus-end specific microtubule depolymerization	0.859653	0.972163	0.016759	-0.56594	-0.76093	1	KIF19	GO
GO0070762: nuclear pore transmembrane ring	0.859249	0.972163	0.016766	-0.566	-0.76101	1	NDC1	GO
GO0071791: chemokine (C-C motif) ligand 5 binding	0.858878	0.972163	0.017301	-0.4517	-0.6744	2	c("CCR5", "CCR1")	GO
GO1902554: serine/threonine protein kinase complex	0.858951	0.972163	0.026342	0.216422	0.840541	125	c("CCND3", "PRKX", "PRKAR1A", "CCNC", "AZI2", "GTF2H5", "CCNI", "CDK7", "CDK5R1", "IFIT5", "RB1", "ACVR1C", "CSNK2A2", "GTF2H3", "CDK3", "C9orf72", "STRADB", "SNW1", "CCND1", "ZBTB7A", "CSNK2B", "DBF4B", "PRKACA", "TGFBR2", "XRCC6", "ACVR2B", "PRKDC", "ERN1", "CCNG1", "ACVR1B", "CDK16", "CCNT1", "PRKAR1B", "SESN2", "BCCIP", "PHKA2", "CDK5R2", "CSNK2A1")	GO
GO1903711: spermidine transmembrane transport	0.859296	0.972163	0.017294	-0.45134	-0.67386	2	c("SLC22A3", "SLC22A1")	GO
GO1904992: positive regulation of adenylate cyclase-inhibiting dopamine receptor signaling pathway	0.859249	0.972163	0.016766	-0.56613	-0.76118	1	PRMT5	GO
GO0005862: muscle thin filament tropomyosin	0.860037	0.972176	0.016945	-0.37287	-0.64479	4	TPM2	GO
GO0010716: negative regulation of extracellular matrix disassembly	0.85996	0.972176	0.016701	0.344765	0.675137	6	c("FAP", "DPP4")	GO
GO0010814: substance P catabolic process	0.860046	0.972176	0.015997	0.438895	0.709536	3	ECE1	GO
GO0015908: fatty acid transport	0.859975	0.972176	0.023528	0.223228	0.81449	84	c("FIS1", "FABP5", "IRS2", "PNPLA8", "PLA2G12A", "ABCD2", "MIF", "CPT1A", "P2RX4", "FABP3", "CROT", "ACSL1")	GO
GO0060382: regulation of DNA strand elongation	0.859746	0.972176	0.014982	-0.29491	-0.70025	16	INO80D	GO
GO0120183: positive regulation of focal adhesion disassembly	0.859977	0.972176	0.016205	-0.32585	-0.65784	8	c("MAP4K4", "PIK3R1")	GO
GO1905168: positive regulation of double-strand break repair via homologous recombination	0.860016	0.972176	0.020794	0.239916	0.769107	42	c("MORF4L2", "ACTB", "RUVBL1", "SKP2", "MORF4L1", "MEAF6", "ATM", "RNF8", "WDR48", "OOEP")	GO
GO0009008: DNA-methyltransferase activity	0.86023	0.972261	0.016481	0.367617	0.681461	5	c("METTL4", "DNMT3B")	GO
GO0044357: regulation of rRNA stability	0.860198	0.972261	0.016464	0.567942	0.759105	1	DDX49	GO
GO0061074: regulation of neural retina development	0.860396	0.972387	0.016461	0.567882	0.759024	1	DLL4	GO
GO0021869: forebrain ventricular zone progenitor cell division	0.860493	0.972435	0.016511	-0.34555	-0.65358	6	FGFR2	GO
GO0045851: pH reduction	0.860651	0.972552	0.016935	-0.37228	-0.64377	4	c("ROGDI", "SLC4A3")	GO
GO0006024: glycosaminoglycan biosynthetic process	0.861106	0.972661	0.014259	-0.27101	-0.71723	27	c("XYLT1", "EXT1")	GO
GO0009396: folic acid-containing compound biosynthetic process	0.860871	0.972661	0.017344	0.310115	0.677474	9	DHFR2	GO
GO0009893: positive regulation of metabolic process	0.861189	0.972661	0.005811	-0.22837	-0.93073	2776	c("DSCAM", "NRG1", "AGBL4", "MBP", "NRXN1", "MMD2", "PLCB1", "MYT1L", "ERBB4", "LDB2", "ANK3", "PLP1", "LRRTM3", "PDE4B", "NTRK3", "RIMS1", "WWOX", "SLC2A13", "LIMCH1", "PTK2", "ZEB1", "KLF12", "FMN2", "EIF4G3", "PRKCB", "ETV5", "PDE4D", "THRB", "CCDC88A", "SRCIN1", "APBB2", "NEDD4L", "PRKN", "RERE", "SLC24A3", "FTX", "INO80D", "MAP3K5", "FAF1", "EFNA5", "ABLIM1", "ST18", "BCAS3", "SLC4A4", "ESRRG", "ZEB2", "NPAS3", "SMYD3", "AMH", "CNTN1", "TOX", "RFX4", "AUTS2", "CIRBP", "ATXN1", "IL1RAP", "PID1", "TCF4", "RORA", "MED12L", "ANK2", "ARID1B", "CADM1", "PLD1", "ABCA2", "PRKCA", "TNRC6A", "TNK2", "EGR1", "SRPK2", "CAMTA1", "ABLIM3", "ITGA8", "ZBTB20", "LPGAT1", "NSF", "QKI", "MAPK8", "MED13L", "PDGFC", "POGZ", "ROBO1", "PRICKLE1", "TF", "GRIA1", "GSK3B", "PBX1", "NTRK2", "GSAP", "CPEB3", "ENPP2", "APP", "TCF12", "ETV1", "NR3C1", "ZNF609", "MEF2C", "TENM1", "DDR2", "NFIB", "PICALM", "AGO3", "ZIC1", "RNF180", "TNRC6B", "UBR3", "SH3D19", "KAT6B", "TPCN1", "SLC27A1", "BRAF", "BCL11A", "FUS", "CDK6", "FGFR2", "TNRC6C", "FBXW7", "PPP3CA", "LRP2", "SMAD9", "NFAT5", "SAMD4A", "SH3RF1", "BACH1", "SNRNP70", "ADGRB1", "CAMK1D", "TBL1XR1", "HTR2C", "MYCBP2", "KDM4C", "ITGA2", "ROCK2", "SORL1", "CCNY", "BMPR1B", "DIP2B", "SPON1", "ASH1L", "SREBF1", "ARID4B", "SREBF2", "RBPJ", "EYA4", "AGTPBP1", "PSEN1", "SFXN5", "MTA1", "NR4A1", "ZNF423", "MLLT10", "RFX3", "SMURF1", "HIVEP3", "DOT1L", "UVRAG", "CDC14B", "NCOA1", "FBN1", "ARNT2", "AHI1", "WNK1", "ZNF804A", "ASXL1", "RYBP", "SUPT3H", "MZF1", "ERBB3", "CCBE1", "DEPTOR", "MITF", "PRKCE", "CDK13", "PKD1", "DNM2", "ZNF407", "SSBP2", "GATAD2B", "GPI", "APC", "SMAD3", "AKAP8L", "TRA2A", "LRRK2", "SNX1", "NRF1", "WDFY2", "SMAD2", "CREB5", "MYRF", "ATG7", "ADAM10", "PAN3", "FOSB", "SFPQ", "ZNF148", "FGFR3", "ATF7", "TCF3", "CREBBP", "XPC", "ARHGEF2", "NCOA2", "CDH13", "NFIA", "CELF4", "COP1", "BMP6", "SMARCD2", "RTN4", "DDX11", "TRIM62", "PLPP3", "MYLIP", "TDRD3", "NEDD4", "AGAP2", "CERS1", "MAP2K7", "KLF7", "ZNF462", "CHD6", "MAP2K5", "RAPGEF2", "KANSL1", "SHLD2", "PHIP", "CBLB", "PPP1R12A", "TTN", "COMMD1", "GTF2I", "TOX3", "MICAL2", "BMPR2", "PRKCQ", "CHD3", "SSBP4", "TRIM44", "GNAI1", "FANCB", "ZFPM2", "RFX2", "NBAS", "ABL1", "CASK", "GLIS3", "CAMK4", "SCAF8", "LRP1", "ETS1", "BTRC", "ITCH", "ARFGEF2", "CELF1", "SRSF5", "NR6A1", "ARGLU1", "ADCY8", "GRB10", "PTPRJ", "DNMT1", "SCRIB", "TSC2", "CGAS", "FAM168A", "GPIHBP1", "NAA15", "BMPR1A", "PARP14", "ARID1A", "CD276", "PPP3CB", "MEF2A", "ATG14", "AMBRA1", "DIS3L2", "HGF", "NR4A3", "SATB2", "NOD1", "HDAC4", "FTO", "SLF2", "ASXL2", "DTNBP1", "NNMT", "SASH1", "GIGYF2", "LMO4", "SMARCC1", "TNKS", "CAMKK2", "INO80", "KIT", "ZSWIM8", "TFCP2", "NIPBL", "TP53INP2", "PWWP2A", "SPTBN1", "BPTF", "DYNC1H1", "KMT2D", "NOS1", "KMT5B", "DYRK1A", "MYBBP1A", "MDFIC", "SPIDR", "GIPC1", "ELF2", "TPD52L1", "IGF1", "HTR2A", "AGRN", "PCBD2", "NCOA6", "IKBKB", "FGF1", "CDC37", "UBE3A", "MED13", "TET1", "FGF2", "MEIS3", "ESRRB", "PAXBP1", "IL4I1", "FBXW8", "POU2F1", "ATG2A", "NPTN", "SHLD1", "NFE2L2", "CRH", "EPC1", "PRDM2", "EPM2A", "HECTD1", "RPRD1B", "UBR4", "TAOK3", "RIOK1", "CD55", "SS18", "UPF3B", "POLG2", "PILRB", "HTT", "LRP6", "VEGFB", "RARG", "POU2F2", "TENT2", "HDAC5", "TTBK1", "MEIS2", "SRCAP", "NKX2-2", "ACTN2", "ZNF143", "CLSTN3", "RSF1", "SMARCA4", "SCD", "MGMT", "PELP1", "MTOR", "TBC1D7", "DIP2A", "BCL11B", "POLR3F", "SULF2", "PANX2", "PLAGL1", "PIK3R1", "UPF3A", "WWP2", "STRN3", "TWIST1", "ZMYND8", "PTPN11", "DDX17", "FBXO7", "USP50", "DCUN1D4", "MED15", "DDAH1", "DPF3", "FANCM", "EP300", "MBD3", "LARP1", "ZNF205", "ZFP36L1", "SGSM3", "MTA3", "ASPH", "CRTC3", "BMP7", "MELTF", "NKD1", "TENT5A", "ATAD2B", "UBE2K", "KMT2E", "PADI2", "TMSB4X", "NRDC", "PRDM11", "TRIP4", "RAB3GAP1", "HDAC6", "CREB3L2", "NEK10", "PIBF1", "TFEB", "CDON", "STN1", "ACTN4", "USF2", "MLIP", "PROX1", "NFATC3", "CNTN2", "TNKS1BP1", "ACVR1", "SNX5", "SNX9")	GO
GO0015816: glycine transport	0.861384	0.972661	0.018202	0.28959	0.697505	13	c("RGS2", "SLC38A1")	GO
GO0021798: forebrain dorsal/ventral pattern formation	0.861674	0.972661	0.016917	-0.37157	-0.64255	4	c("GLI3", "NKX2-1", "PAX6", "TTC21B")	GO
GO0033153: T cell receptor V(D)J recombination	0.861193	0.972661	0.016261	0.388203	0.678887	4	c("LIG4", "PRKDC")	GO
GO0034343: type III interferon production	0.86158	0.972661	0.015971	0.437903	0.707932	3	IFIH1	GO
GO0034344: regulation of type III interferon production	0.86158	0.972661	0.015971	0.437903	0.707932	3	IFIH1	GO
GO0034364: high-density lipoprotein particle	0.861301	0.972661	0.015036	-0.30076	-0.69149	14	APP	GO
GO0042117: monocyte activation	0.861446	0.972661	0.015264	-0.30477	-0.67768	12	c("ADAM10", "NPY", "FOXP1")	GO
GO0044301: climbing fiber	0.861079	0.972661	0.015952	0.504996	0.743605	2	c("C1QL1", "DAB2IP")	GO
GO0048408: epidermal growth factor binding	0.861674	0.972661	0.016917	-0.37128	-0.64205	4	c("NRDC", "EGFR")	GO
GO0050996: positive regulation of lipid catabolic process	0.861531	0.972661	0.018596	0.275062	0.71147	17	c("IRS2", "ABCD2", "CPT1A")	GO
GO0051891: positive regulation of cardioblast differentiation	0.861005	0.972661	0.015981	0.438352	0.708659	3	DHX36	GO
GO0070966: nuclear-transcribed mRNA catabolic process, no-go decay	0.861023	0.972661	0.016467	0.366804	0.679955	5	c("CSDE1", "TESK1")	GO
GO0090311: regulation of protein deacetylation	0.861654	0.972661	0.015684	-0.31159	-0.66386	10	c("NNMT", "EP300", "FRY", "CCAR2")	GO
GO1990266: neutrophil migration	0.861327	0.972661	0.012369	-0.24364	-0.77194	72	c("PDE4B", "CAMK1D", "MOSPD2", "RTN4", "PREX1", "VAV3", "GBF1")	GO
GO0003827: alpha-1,3-mannosylglycoprotein 2-beta-N-acetylglucosaminyltransferase activity	0.862178	0.972722	0.016431	0.567276	0.758215	1	MGAT1	GO
GO0006049: UDP-N-acetylglucosamine catabolic process	0.862178	0.972722	0.016431	0.567276	0.758215	1	MGAT1	GO
GO0010614: negative regulation of cardiac muscle hypertrophy	0.862127	0.972722	0.019415	0.254179	0.739791	27	c("GSK3A", "RGS2", "STUB1", "TOMM70", "P2RX4", "TNFRSF1A")	GO
GO0044572: [4Fe-4S] cluster assembly	0.861963	0.972722	0.015964	0.437512	0.7073	3	ISCU	GO
GO0060298: positive regulation of sarcomere organization	0.862083	0.972722	0.016911	-0.37071	-0.64105	4	PROX1	GO
GO0070455: positive regulation of heme biosynthetic process	0.862098	0.972722	0.017216	-0.39711	-0.64586	3	c("SLC6A9", "ABCB7", "ABCB10")	GO
GO0071477: cellular hypotonic salinity response	0.862098	0.972722	0.017216	-0.39723	-0.64606	3	c("FBP1", "SLC12A6", "TRPV4")	GO
GO0071622: regulation of granulocyte chemotaxis	0.862219	0.972722	0.013417	-0.25765	-0.74017	40	c("PTK2", "CAMK1D", "MOSPD2")	GO
GO1903444: negative regulation of brown fat cell differentiation	0.862098	0.972722	0.017216	-0.39723	-0.64606	3	c("SLC7A10", "GATA2", "TRPV4")	GO
GO0070562: regulation of vitamin D receptor signaling pathway	0.862551	0.973036	0.016984	0.317579	0.672348	8	c("SNW1", "RXRB", "MED1", "VDR")	GO
GO0007130: synaptonemal complex assembly	0.862951	0.973349	0.018517	0.282888	0.706215	15	SYCP2	GO
GO0008609: alkylglycerone-phosphate synthase activity	0.86297	0.973349	0.016417	0.567095	0.757972	1	AGPS	GO
GO0047975: guanosine phosphorylase activity	0.862993	0.973349	0.015919	0.504088	0.742268	2	c("LACC1", "PNP")	GO
GO0001709: cell fate determination	0.864145	0.973403	0.014157	-0.26953	-0.71853	28	c("DSCAML1", "MEF2C")	GO
GO0004488: methylenetetrahydrofolate dehydrogenase (NADP+) activity	0.864743	0.973403	0.016866	-0.36816	-0.63664	4	MTHFD1L	GO
GO0004823: leucine-tRNA ligase activity	0.863691	0.973403	0.01669	-0.56413	-0.75849	1	LARS2	GO
GO0006011: UDP-alpha-D-glucose metabolic process	0.863984	0.973403	0.016633	0.342684	0.671064	6	GSK3A	GO
GO0006429: leucyl-tRNA aminoacylation	0.863691	0.973403	0.01669	-0.56413	-0.75849	1	LARS2	GO
GO0007098: centrosome cycle	0.864915	0.973403	0.026128	0.215441	0.838054	126	c("CHORDC1", "XPO1", "CETN3", "CHMP5", "NPM1", "TUBA1A", "CEP68", "CEP295", "SIRT1", "KIAA1614", "TRIM69", "CKAP5", "CHMP1A", "HAUS6", "CHMP4B", "MDM1", "PLK2", "TUBE1", "HAUS2", "MARK4", "CEP44", "KAT2A", "MAP9", "NSFL1C")	GO
GO0009267: cellular response to starvation	0.864796	0.973403	0.028555	0.213094	0.862878	168	c("HSPA5", "HSPA8", "RRAGA", "GABARAPL2", "WDR45", "SAR1B", "SAR1A", "GABARAP", "MAT2A", "EIF2S1", "MAP1LC3B", "PDK4", "SIRT1", "EIF2AK4", "AKR1C3", "GABARAPL1", "WIPI1", "SFRP1", "NPRL3", "FOXO3", "JMY", "ATF3", "EIF2AK3", "HRK", "PRKCH", "DNAJC15", "WIPI2", "SMDT1", "BECN1", "RIPOR1", "EIF2AK2", "SRD5A1", "SLC7A5", "CAV1", "IFI16", "MAP1LC3B2", "GAS2L1", "GPR155", "MAPK3", "MAPK1", "PIK3R4", "SH3GLB1", "CARTPT", "SESN2", "PRKAG1", "SLC2A1", "FOS", "MAP1LC3A", "IMPACT", "TP53", "FAS", "RNF167", "YWHAZ", "FBXO22", "RRAGD", "ASNS", "HNRNPA1", "ATG5", "RRAGC", "MIOS", "AKT1", "COMT", "TTC5", "WNT2B")	GO
GO0010878: cholesterol storage	0.864115	0.973403	0.014656	-0.28051	-0.69725	20	c("SREBF2", "LIPA", "PPARD", "PPARA", "NPC1")	GO
GO0015204: urea transmembrane transporter activity	0.863148	0.973403	0.016228	0.387075	0.676915	4	c("AQP9", "SLC14A1", "SLC14A2", "AQP7")	GO
GO0015420: ABC-type vitamin B12 transporter activity	0.864322	0.973403	0.017209	-0.44731	-0.66785	2	ABCC1	GO
GO0015802: basic amino acid transport	0.863982	0.973403	0.018611	0.271308	0.712452	18	c("SLC7A2", "SLC3A2", "SLC11A1", "SLC7A5")	GO
GO0019809: spermidine binding	0.864906	0.973403	0.015887	0.502375	0.739745	2	SATL1	GO
GO0035251: UDP-glucosyltransferase activity	0.864662	0.973403	0.015633	-0.31007	-0.66061	10	c("UGGT2", "EPM2A")	GO
GO0035354: Toll-like receptor 1-Toll-like receptor 2 protein complex	0.864524	0.973403	0.015894	0.502874	0.74048	2	TLR2	GO
GO0035879: plasma membrane lactate transport	0.86426	0.973403	0.016663	-0.35307	-0.64248	5	c("EMB", "SLC16A7")	GO
GO0042495: detection of triacyl bacterial lipopeptide	0.864524	0.973403	0.015894	0.502874	0.74048	2	TLR2	GO
GO0042634: regulation of hair cycle	0.864287	0.973403	0.018905	0.263737	0.720755	21	c("KRT17", "PER1")	GO
GO0045046: protein import into peroxisome membrane	0.86479	0.973403	0.016404	0.364283	0.67528	5	PEX26	GO
GO0045105: intermediate filament polymerization or depolymerization	0.863484	0.973403	0.017223	-0.44807	-0.66898	2	NES	GO
GO0045579: positive regulation of B cell differentiation	0.863865	0.973403	0.018501	0.282534	0.705332	15	c("IL7", "PCID2", "PPP2R3C")	GO
GO0046395: carboxylic acid catabolic process	0.864927	0.973403	0.0299	0.210224	0.876107	205	c("PPM1K", "OAT", "AASDHPPT", "ABHD3", "GOT1", "IRS2", "ETFB", "LDHB", "LDHA", "ABCD2", "ECH1", "GNPDA2", "ALDH5A1", "ECI2", "CPT1A", "ACAT1", "DCXR", "ETFDH", "DBT", "ACBD5", "GCSH", "CRYM", "HMGCLL1", "GCDH", "CROT", "AMACR", "ACADSB", "ALDH1L2", "GNPDA1", "HIBCH", "NUDT7", "THNSL2", "PCCB", "ACADL", "PEX13", "SCP2", "SLC16A3", "PEX7", "ATP2B4", "GLS2", "ALDH1L1", "AADAT", "GOT2", "SESN2", "DLD", "TST", "SCLY", "KYNU", "ACOT7", "CPT2", "SLC16A1", "MTRR", "ECHS1", "BCAT1", "CARNMT1", "XYLB", "CSAD", "ABCD4", "DLST", "DLAT", "SORD", "EHHADH", "CDO1", "AKT1")	GO
GO0051665: membrane raft localization	0.864722	0.973403	0.016222	-0.3308	-0.64675	7	c("MAL", "YJEFN3", "PTPRC", "RALA")	GO
GO0060309: elastin catabolic process	0.864524	0.973403	0.015894	0.502815	0.740393	2	CTSL	GO
GO0072108: positive regulation of mesenchymal to epithelial transition involved in metanephros morphogenesis	0.864906	0.973403	0.015887	0.502392	0.739771	2	c("GDNF", "PAX8")	GO
GO0072240: metanephric DCT cell differentiation	0.864906	0.973403	0.015887	0.502392	0.739771	2	c("POU3F3", "PAX8")	GO
GO0098987: regulation of modification of synapse structure, modulating synaptic transmission	0.863758	0.973403	0.015906	0.503664	0.741643	2	c("ZDHHC17", "KIF5B")	GO
GO0106359: 2-hydroxyacyl-CoA lyase activity	0.864701	0.973403	0.016673	-0.56389	-0.75816	1	HACL1	GO
GO0106376: 2-hydroxyphytanoyl-CoA lyase activity	0.864701	0.973403	0.016673	-0.56389	-0.75816	1	HACL1	GO
GO0106435: carboxylesterase activity	0.86426	0.973403	0.016663	-0.35282	-0.64202	5	c("CES3", "TNFAIP6", "CES2", "CES5A", "ALDH2")	GO
GO0140033: acetylation-dependent protein binding	0.863275	0.973403	0.017227	-0.4484	-0.66947	2	EP300	GO
GO1903691: positive regulation of wound healing, spreading of epidermal cells	0.864334	0.973403	0.016872	-0.3689	-0.63793	4	MTOR	GO
GO1904263: positive regulation of TORC1 signaling	0.863164	0.973403	0.012446	-0.24515	-0.7661	66	c("SIK3", "NLK", "USP32", "STAMBPL1", "TSC2", "SLC38A9", "UBE3A", "GPR137C", "MTOR", "FNIP1", "EP300", "FNIP2", "WDR59", "USP4", "CLEC16A", "ATXN3", "SRC", "CUL3", "RNF152")	GO
GO1904995: negative regulation of leukocyte adhesion to vascular endothelial cell	0.863351	0.973403	0.017195	-0.3962	-0.64438	3	c("CCL28", "CXCL12", "KLF4")	GO
GO1905404: positive regulation of activated CD8-positive, alpha-beta T cell apoptotic process	0.86495	0.973403	0.016384	0.566186	0.756758	1	CD274	GO
GO1990384: hyaloid vascular plexus regression	0.86393	0.973403	0.016215	0.386367	0.675677	4	SLC17A6	GO
GO0016747: acyltransferase activity, transferring groups other than amino-acyl groups	0.865134	0.973442	0.028904	0.213254	0.872088	181	c("MBOAT7", "NMT1", "PRDX6", "PDHX", "NAA50", "ZDHHC2", "AGPAT1", "ABHD8", "SIRT1", "CERS5", "USP22", "CPT1A", "NMT2", "ACAT1", "SMARCE1", "DBT", "SIRT5", "HAT1", "PAFAH1B2", "PHF10", "CROT", "ACAT2", "KAT7", "ZDHHC13", "PAFAH1B3", "MEAF6", "JADE1", "GTF2B", "NAT14", "LCLAT1", "ZDHHC15", "KAT2A", "DGAT1", "ZDHHC3", "SCP2", "GNPNAT1", "SAT2", "SOAT1", "ING4", "KAT14", "ALAS1", "ELOVL5", "OXSM", "PNPLA2", "SIRT3", "SH3GLB1", "TMEM68", "PAFAH2", "ZDHHC22", "YKT6", "CPT2")	GO
GO0047021: 15-hydroxyprostaglandin dehydrogenase (NADP+) activity	0.865149	0.973442	0.016381	0.566065	0.756596	1	CBR1	GO
GO0050221: prostaglandin E2 9-reductase activity	0.865149	0.973442	0.016381	0.566065	0.756596	1	CBR1	GO
GO0010164: response to cesium ion	0.865347	0.973604	0.016377	0.565883	0.756353	1	CYP2R1	GO
GO0002295: T-helper cell lineage commitment	0.865931	0.973663	0.018876	0.263307	0.71958	21	c("OPA1", "JAK3", "STAT6", "BRD2", "BATF", "SOCS3")	GO
GO0003331: positive regulation of extracellular matrix constituent secretion	0.86565	0.973663	0.017156	-0.39492	-0.64231	3	c("BMP2", "RGCC", "IER3IP1")	GO
GO0008615: pyridoxine biosynthetic process	0.865863	0.973663	0.015871	0.501979	0.739163	2	PNPO	GO
GO0032438: melanosome organization	0.865634	0.973663	0.019811	0.246251	0.746426	32	c("BLOC1S6", "HPS3", "HPS5", "RAB29", "AP3M1", "BLOC1S2", "AP1M1", "AP3S1", "AP1S1")	GO
GO0032717: negative regulation of interleukin-8 production	0.865972	0.973663	0.014958	-0.29895	-0.68735	14	c("MAP2K5", "MAPKBP1", "ANXA4", "OTUD7B", "IL6R", "CACTIN", "ARRB1", "PTPN22", "SSC5D", "KLF4", "IL10", "ANXA1", "CD33", "BCL3")	GO
GO0035672: oligopeptide transmembrane transport	0.866	0.973663	0.014877	-0.29252	-0.6946	16	c("SLC13A3", "ABCC4", "CA2", "ABCC1", "ABCB9")	GO
GO0048246: macrophage chemotaxis	0.865493	0.973663	0.013829	-0.26149	-0.72132	33	c("PTK2", "MTUS1", "PTPRJ")	GO
GO0051142: positive regulation of NK T cell proliferation	0.865766	0.973663	0.016848	-0.36751	-0.63553	4	c("TYK2", "IL18", "JAK2", "RASAL3")	GO
GO1904690: positive regulation of cytoplasmic translational initiation	0.865795	0.973663	0.016602	0.34195	0.669625	6	YTHDF2	GO
GO1904997: regulation of leukocyte adhesion to arterial endothelial cell	0.865971	0.973663	0.016845	-0.36638	-0.63357	4	ZDHHC21	GO
GO1905784: regulation of anaphase-promoting complex-dependent catabolic process	0.865798	0.973663	0.0159	0.434261	0.702044	3	c("AKT1", "CDK2")	GO
GO0097208: alveolar lamellar body	0.866075	0.973686	0.016633	-0.35124	-0.63915	5	c("RAB7A", "TMEM63B", "CTSH", "ABCA3", "SFTPC")	GO
GO0002161: aminoacyl-tRNA deacylase activity	0.8666	0.973724	0.016589	0.341559	0.668859	6	c("AARS2", "DTD1")	GO
GO0003689: DNA clamp loader activity	0.866502	0.973724	0.015791	-0.31685	-0.6591	9	c("RFC2", "RAD17", "DSCC1", "RFC1", "CHTF18", "RFC5", "RFC3", "CHTF8", "RFC4")	GO
GO0009637: response to blue light	0.866376	0.973724	0.016377	0.363428	0.673696	5	c("DCT", "CRY2")	GO
GO0019062: virion attachment to host cell	0.866163	0.973724	0.016821	0.328907	0.671667	7	c("HSP90AB1", "DPP4")	GO
GO0021799: cerebral cortex radially oriented cell migration	0.866591	0.973724	0.013498	-0.25757	-0.73189	38	c("DAB1", "RTN4", "PAFAH1B1", "SRGAP2", "LRP8")	GO
GO0032930: positive regulation of superoxide anion generation	0.866312	0.973724	0.014762	-0.28632	-0.68977	17	c("APP", "PRKCE")	GO
GO0090160: Golgi to lysosome transport	0.86645	0.973724	0.017708	0.295833	0.682075	11	c("EHD3", "LAPTM5", "LAMP1", "CLN3", "RBSN")	GO
GO0097169: AIM2 inflammasome complex	0.866277	0.973724	0.017145	-0.39462	-0.64182	3	c("AIM2", "PYCARD", "CASP1")	GO
GO0106074: aminoacyl-tRNA metabolism involved in translational fidelity	0.8666	0.973724	0.016589	0.341559	0.668859	6	c("AARS2", "DTD1")	GO
GO0097272: ammonium homeostasis	0.866862	0.973958	0.016166	0.38325	0.670225	4	c("RHCE", "RHD", "RHCG")	GO
GO0003127: detection of nodal flow	0.867044	0.97402	0.017163	-0.44541	-0.665	2	PKD2	GO
GO0004062: aryl sulfotransferase activity	0.867797	0.97402	0.016793	0.327946	0.669705	7	c("SULT1A3", "SULT1C4", "SULT1A4")	GO
GO0004654: polyribonucleotide nucleotidyltransferase activity	0.867723	0.97402	0.016337	0.564612	0.754654	1	PNPT1	GO
GO0007095: mitotic G2 DNA damage checkpoint signaling	0.86732	0.97402	0.013799	-0.26079	-0.71939	33	c("CDC14B", "FOXN3", "BRSK1", "TAOK3", "RINT1", "BRCC3", "BLM", "CDK5RAP3")	GO
GO0008890: glycine C-acetyltransferase activity	0.867932	0.97402	0.016619	-0.56255	-0.75637	1	GCAT	GO
GO0023021: termination of signal transduction	0.867777	0.97402	0.015839	0.500515	0.737006	2	c("SMPD1", "PRKCD")	GO
GO0030125: clathrin vesicle coat	0.867211	0.97402	0.013849	-0.26259	-0.71669	31	c("NCALD", "SGIP1", "TBC1D5")	GO
GO0030222: eosinophil differentiation	0.867403	0.97402	0.016821	-0.36557	-0.63218	4	c("TRIB1", "GATA2", "STAT5A", "LYN")	GO
GO0034136: negative regulation of toll-like receptor 2 signaling pathway	0.867403	0.97402	0.016821	-0.36557	-0.63218	4	c("MFHAS1", "TNFAIP3", "TREM2", "LYN")	GO
GO0034375: high-density lipoprotein particle remodeling	0.86797	0.97402	0.017683	0.295252	0.680734	11	c("LPL", "LIPG", "APOC1")	GO
GO0036145: dendritic cell homeostasis	0.867462	0.97402	0.017156	-0.44473	-0.664	2	F2R	GO
GO0043890: N-acetylgalactosamine-6-sulfatase activity	0.867525	0.97402	0.016341	0.564672	0.754735	1	GALNS	GO
GO0044650: adhesion of symbiont to host cell	0.867078	0.97402	0.016907	0.316082	0.669179	8	c("HSP90AB1", "DPP4")	GO
GO0070545: PeBoW complex	0.867906	0.97402	0.015865	0.432496	0.699192	3	PES1	GO
GO0070852: cell body fiber	0.867267	0.97402	0.016179	-0.32975	-0.64471	7	c("SPTBN4", "HTR2A", "PENK")	GO
GO0070951: regulation of neutrophil mediated killing of gram-negative bacterium	0.868119	0.97402	0.016331	0.564067	0.753925	1	F2RL1	GO
GO0070963: positive regulation of neutrophil mediated killing of gram-negative bacterium	0.868119	0.97402	0.016331	0.564067	0.753925	1	F2RL1	GO
GO0071042: nuclear polyadenylation-dependent mRNA catabolic process	0.867723	0.97402	0.016337	0.564612	0.754654	1	PNPT1	GO
GO0071162: CMG complex	0.867817	0.97402	0.017227	0.30657	0.669728	9	MCM4	GO
GO0097029: mature conventional dendritic cell differentiation	0.868119	0.97402	0.016331	0.564067	0.753925	1	F2RL1	GO
GO1900135: positive regulation of renin secretion into blood stream	0.868119	0.97402	0.016331	0.564067	0.753925	1	F2RL1	GO
GO1905537: positive regulation of eukaryotic translation initiation factor 4F complex assembly	0.867129	0.97402	0.016347	0.564854	0.754977	1	EIF4G1	GO
GO0002296: T-helper 1 cell lineage commitment	0.869137	0.974251	0.017127	-0.44377	-0.66256	2	MTOR	GO
GO0008528: G protein-coupled peptide receptor activity	0.86858	0.974251	0.022715	0.22709	0.807248	72	c("PTH2R", "SSTR2", "NPY1R", "GLP2R", "RAMP1", "NPFFR2", "CALCR", "INPP5K", "VIPR2", "CRCP", "RXFP1", "MCHR2", "LTB4R")	GO
GO0010557: positive regulation of macromolecule biosynthetic process	0.869133	0.974251	0.005709	-0.22575	-0.9175	2037	c("MBP", "NRXN1", "PLCB1", "MYT1L", "ERBB4", "LDB2", "ANK3", "PLP1", "PDE4B", "NTRK3", "RIMS1", "WWOX", "ZEB1", "KLF12", "EIF4G3", "PRKCB", "ETV5", "PDE4D", "THRB", "APBB2", "PRKN", "RERE", "SLC24A3", "FTX", "INO80D", "MAP3K5", "ABLIM1", "ST18", "BCAS3", "ESRRG", "ZEB2", "NPAS3", "SMYD3", "AMH", "CNTN1", "TOX", "RFX4", "AUTS2", "CIRBP", "ATXN1", "IL1RAP", "PID1", "TCF4", "RORA", "MED12L", "ANK2", "ARID1B", "CADM1", "PLD1", "ABCA2", "PRKCA", "EGR1", "SRPK2", "CAMTA1", "ABLIM3", "ITGA8", "ZBTB20", "QKI", "MAPK8", "MED13L", "POGZ", "ROBO1", "GRIA1", "GSK3B", "PBX1", "NTRK2", "CPEB3", "APP", "TCF12", "ETV1", "NR3C1", "ZNF609", "MEF2C", "NFIB", "PICALM", "AGO3", "ZIC1", "KAT6B", "BRAF", "BCL11A", "FUS", "CDK6", "FGFR2", "FBXW7", "PPP3CA", "SMAD9", "NFAT5", "SAMD4A", "BACH1", "SNRNP70", "TBL1XR1", "KDM4C", "ITGA2", "ROCK2", "SORL1", "BMPR1B", "SPON1", "ASH1L", "SREBF1", "ARID4B", "SREBF2", "RBPJ", "PSEN1", "MTA1", "NR4A1", "ZNF423", "MLLT10", "RFX3", "HIVEP3", "DOT1L", "NCOA1", "ARNT2", "AHI1", "WNK1", "ZNF804A", "ASXL1", "RYBP", "SUPT3H", "MZF1", "ERBB3", "CCBE1", "MITF", "CDK13", "PKD1", "DNM2", "ZNF407", "SSBP2", "GATAD2B", "GPI", "SMAD3", "AKAP8L", "TRA2A", "LRRK2", "NRF1", "SMAD2", "CREB5", "MYRF", "ADAM10", "FOSB", "SFPQ", "ZNF148", "ATF7", "TCF3", "CREBBP", "XPC", "ARHGEF2", "NCOA2", "CDH13", "NFIA", "CELF4", "BMP6", "SMARCD2", "RTN4", "DDX11", "TRIM62", "PLPP3", "TDRD3", "MAP2K7", "KLF7", "ZNF462", "CHD6", "MAP2K5", "KANSL1", "SHLD2", "PHIP", "PPP1R12A", "TTN", "GTF2I", "TOX3", "MICAL2", "BMPR2", "PRKCQ", "CHD3", "SSBP4", "TRIM44", "ZFPM2", "RFX2", "NBAS", "ABL1", "CASK", "GLIS3", "CAMK4", "SCAF8", "ETS1", "BTRC", "ARFGEF2", "CELF1", "SRSF5", "NR6A1", "ARGLU1", "PTPRJ", "DNMT1", "SCRIB", "TSC2", "CGAS", "NAA15", "BMPR1A", "ARID1A", "CD276", "PPP3CB", "MEF2A", "HGF", "NR4A3", "SATB2", "NOD1", "HDAC4", "ASXL2", "DTNBP1", "LMO4", "SMARCC1", "TNKS", "CAMKK2", "INO80", "KIT", "ZSWIM8", "TFCP2", "NIPBL", "TP53INP2", "PWWP2A", "SPTBN1", "BPTF", "KMT2D", "NOS1", "KMT5B", "DYRK1A", "MYBBP1A", "MDFIC", "ELF2", "IGF1", "HTR2A", "AGRN", "PCBD2", "NCOA6", "IKBKB", "FGF1", "UBE3A", "MED13", "TET1", "FGF2", "MEIS3", "ESRRB", "PAXBP1", "IL4I1", "FBXW8", "POU2F1", "SHLD1", "NFE2L2", "CRH", "EPC1", "PRDM2", "RPRD1B", "CD55", "SS18", "UPF3B", "POLG2", "LRP6", "RARG", "POU2F2", "TENT2", "HDAC5", "TTBK1", "MEIS2", "SRCAP", "NKX2-2", "ACTN2", "ZNF143", "RSF1", "SMARCA4", "PELP1", "MTOR", "BCL11B", "POLR3F", "SULF2", "PANX2", "PLAGL1", "PIK3R1", "UPF3A", "WWP2", "STRN3", "TWIST1", "ZMYND8", "PTPN11", "DDX17")	GO
GO0030221: basophil differentiation	0.86874	0.974251	0.016606	-0.56201	-0.75564	1	TAL1	GO
GO0030293: transmembrane receptor protein tyrosine kinase inhibitor activity	0.869144	0.974251	0.016599	-0.56177	-0.75531	1	LILRB4	GO
GO0031014: troponin T binding	0.868942	0.974251	0.016602	-0.56189	-0.75548	1	TNNT1	GO
GO0031444: slow-twitch skeletal muscle fiber contraction	0.868942	0.974251	0.016602	-0.56189	-0.75548	1	TNNT1	GO
GO0032448: DNA hairpin binding	0.86874	0.974251	0.016606	-0.56219	-0.75588	1	NR0B1	GO
GO0045063: T-helper 1 cell differentiation	0.868648	0.974251	0.019138	0.258483	0.728671	24	c("JAK3", "RIPK2", "STAT6", "SEMA4A", "IL4R", "CD80", "STAT4", "TNFSF4", "LEF1", "HMGB1", "IL12RB1", "ANXA1")	GO
GO0045584: negative regulation of cytotoxic T cell differentiation	0.869144	0.974251	0.016599	-0.56177	-0.75531	1	LILRB4	GO
GO0046628: positive regulation of insulin receptor signaling pathway	0.869037	0.974251	0.014827	-0.29159	-0.69237	16	c("SORL1", "PAK1", "PTPN11", "SNX5", "IRS1")	GO
GO0060217: hemangioblast cell differentiation	0.86874	0.974251	0.016606	-0.56201	-0.75564	1	TAL1	GO
GO0097123: cyclin A1-CDK2 complex	0.869109	0.974251	0.016314	0.563643	0.753359	1	CDK2	GO
GO0097124: cyclin A2-CDK2 complex	0.869109	0.974251	0.016314	0.563643	0.753359	1	CDK2	GO
GO1900222: negative regulation of amyloid-beta clearance	0.868728	0.974251	0.016058	-0.32131	-0.64867	8	SREBF2	GO
GO1900100: positive regulation of plasma cell differentiation	0.869202	0.974255	0.017096	-0.39305	-0.63926	3	c("XBP1", "DDRGK1", "IL10")	GO
GO0019815: B cell receptor complex	0.869499	0.974343	0.01581	0.499122	0.734955	2	c("SYK", "IGHM")	GO
GO0036304: umbilical cord morphogenesis	0.869499	0.974343	0.01581	0.499244	0.735134	2	HEY1	GO
GO0071753: IgM immunoglobulin complex	0.869499	0.974343	0.01581	0.499122	0.734955	2	c("IGKC", "IGHM")	GO
GO0110088: hippocampal neuron apoptotic process	0.869432	0.974343	0.016766	0.327212	0.668207	7	c("ELK1", "DRAXIN", "TREM2")	GO
GO0042403: thyroid hormone metabolic process	0.869558	0.974348	0.014565	-0.2784	-0.69199	20	c("CPQ", "SLC26A7", "SLC16A2", "SLCO1C1", "DIO2", "GCNT4", "HPN", "SULT1A1")	GO
GO0004949: cannabinoid receptor activity	0.869952	0.974494	0.016585	-0.5614	-0.75483	1	CNR1	GO
GO0008318: protein prenyltransferase activity	0.869819	0.974494	0.016535	0.33968	0.66518	6	c("RABGGTB", "PTAR1", "CHM", "PGGT1B", "FNTA")	GO
GO0019243: methylglyoxal catabolic process to D-lactate via S-lactoyl-glutathione	0.870015	0.974494	0.01583	0.431606	0.697753	3	HAGH	GO
GO0033602: negative regulation of dopamine secretion	0.869859	0.974494	0.016779	-0.36358	-0.62873	4	c("GABBR1", "ABAT")	GO
GO0035529: NADH pyrophosphatase activity	0.870015	0.974494	0.01583	0.431548	0.697658	3	NUDT12	GO
GO1990269: RNA polymerase II C-terminal domain phosphoserine binding	0.869859	0.974494	0.016779	-0.36367	-0.62889	4	SCAF8	GO
GO0034642: mitochondrion migration along actin filament	0.870297	0.974748	0.016294	0.563098	0.75263	1	MYO19	GO
GO0004175: endopeptidase activity	0.870606	0.974991	0.031782	0.207747	0.883234	247	c("LGMN", "PSMB5", "NLRP1", "CORIN", "ADAM9", "TMEM59", "CTSB", "NCSTN", "CTSF", "SENP2", "RHBDD2", "ERAP1", "CASP9", "PRSS23", "TPP1", "USP8", "CLPP", "PRSS3", "PMPCB", "USP5", "UCHL1", "USP9X", "MALT1", "ADAMTS2", "IDE", "USP11", "ADAM32", "SFRP1", "FAP", "HGFAC", "CAPNS1", "FURIN", "CAPN14", "USP2", "CTSL", "SENP1", "MBTPS2", "DPP4", "CFB", "ADGRG6", "DAG1", "CASP2", "PDIA3", "ECE1", "UQCRC2", "USP7", "PSMB8", "CTSK", "ADAM17", "ATP23")	GO
GO0033588: elongator holoenzyme complex	0.870624	0.974991	0.016521	0.339177	0.664195	6	c("ELP2", "ELP1")	GO
GO0001766: membrane raft polarization	0.870782	0.975036	0.015817	0.430835	0.696506	3	c("GSN", "DOCK2")	GO
GO0002677: negative regulation of chronic inflammatory response	0.870838	0.975036	0.015788	0.498335	0.733796	2	c("IL10", "TNFAIP3")	GO
GO0032423: regulation of mismatch repair	0.870882	0.975036	0.016762	-0.36279	-0.62736	4	c("PRKCG", "AXIN2", "HDAC10", "HMGB1")	GO
GO0061844: antimicrobial humoral immune response mediated by antimicrobial peptide	0.870842	0.975036	0.020324	0.240214	0.754312	38	c("FAU", "HMGN2", "GAPDH")	GO
GO0001937: negative regulation of endothelial cell proliferation	0.871175	0.975125	0.013601	-0.25798	-0.72034	35	c("PTPRM", "NF1", "MEF2C", "VASH1")	GO
GO0003401: axis elongation	0.871355	0.975125	0.0142	-0.27161	-0.70254	24	c("FGFR2", "PTK7", "FGF1", "NKD1")	GO
GO0010499: proteasomal ubiquitin-independent protein catabolic process	0.871291	0.975125	0.016755	-0.36237	-0.62663	4	c("NFE2L2", "PSME4", "ENC1")	GO
GO0031313: extrinsic component of endosome membrane	0.871441	0.975125	0.017089	-0.4422	-0.66021	2	c("GRIPAP1", "SNX10")	GO
GO0031923: pyridoxine transport	0.871441	0.975125	0.017089	-0.44232	-0.66039	2	c("SLC19A3", "SLC19A2")	GO
GO0060346: bone trabecula formation	0.871453	0.975125	0.015709	-0.31476	-0.65474	9	c("FBN2", "VEGFA", "THBS3")	GO
GO0090651: apical cytoplasm	0.871441	0.975125	0.017089	-0.4422	-0.66021	2	c("VANGL2", "SNX10")	GO
GO1904047: S-adenosyl-L-methionine binding	0.87131	0.975125	0.014635	-0.28142	-0.68508	18	c("PRMT8", "KMT5B", "MOCS1", "CBS")	GO
GO1905671: regulation of lysosome organization	0.871303	0.975125	0.015099	-0.30005	-0.66718	12	c("PPP3CB", "MTOR", "FNIP1", "TFEB", "SCARB2")	GO
GO0097252: oligodendrocyte apoptotic process	0.871521	0.975139	0.016541	-0.34656	-0.63064	5	CERS6	GO
GO0048635: negative regulation of muscle organ development	0.871645	0.975217	0.01601	-0.31959	-0.6452	8	c("TWIST1", "LUC7L", "SFMBT1")	GO
GO0097528: execution phase of necroptosis	0.871795	0.975324	0.015772	0.49779	0.732994	2	c("RIPK3", "MLKL")	GO
GO0000720: pyrimidine dimer repair by nucleotide-excision repair	0.871945	0.975431	0.016081	0.380441	0.665314	4	c("SIRT1", "HMGN1")	GO
GO0003221: right ventricular cardiac muscle tissue morphogenesis	0.872487	0.975609	0.017071	-0.44093	-0.65832	2	ZFPM2	GO
GO0010668: ectodermal cell differentiation	0.872328	0.975609	0.016528	-0.34618	-0.62995	5	c("VPS52", "ITGA6")	GO
GO0031702: type 1 angiotensin receptor binding	0.872314	0.975609	0.016738	-0.362	-0.626	4	c("ARAP1", "EDNRB", "JAK2", "AGT")	GO
GO0032928: regulation of superoxide anion generation	0.872371	0.975609	0.014618	-0.28097	-0.68398	18	c("APP", "PRKCE")	GO
GO0046691: intracellular canaliculus	0.872487	0.975609	0.017071	-0.44062	-0.65786	2	c("KCNA5", "ABCB11")	GO
GO0070698: type I activin receptor binding	0.872173	0.975609	0.016548	-0.56007	-0.75303	1	SMAD6	GO
GO0120188: regulation of bile acid secretion	0.872487	0.975609	0.017071	-0.44062	-0.65786	2	c("TNF", "ABCB11")	GO
GO1904999: positive regulation of leukocyte adhesion to arterial endothelial cell	0.87256	0.975629	0.01576	0.496954	0.731763	2	ALOX5	GO
GO1902915: negative regulation of protein polyubiquitination	0.872636	0.975653	0.016488	0.337766	0.661433	6	c("PLAA", "PPIA", "GPS2")	GO
GO0019676: ammonia assimilation cycle	0.872943	0.975874	0.015753	0.496721	0.73142	2	ASL	GO
GO1902897: regulation of postsynaptic density protein 95 clustering	0.872928	0.975874	0.016728	-0.36131	-0.6248	4	c("ZMYND8", "CDH2")	GO
GO0002710: negative regulation of T cell mediated immunity	0.873016	0.975894	0.019114	0.255187	0.72567	25	c("KLRD1", "USP5", "MAPK3", "FCGR2B", "AHR", "HLA-F", "CD80", "LILRB1", "YWHAG")	GO
GO1900453: negative regulation of long-term synaptic depression	0.873381	0.976241	0.017026	-0.39025	-0.63471	3	ADORA1	GO
GO0006958: complement activation, classical pathway	0.873897	0.97633	0.018576	0.261248	0.706062	20	c("CLU", "C1QB", "C1QBP", "CR1L")	GO
GO0009071: serine family amino acid catabolic process	0.873921	0.97633	0.017124	0.304167	0.664478	9	c("GCSH", "THNSL2", "CSAD", "CDO1", "GLDC", "SDSL")	GO
GO0042322: negative regulation of circadian sleep/wake cycle, REM sleep	0.873953	0.97633	0.017047	-0.44013	-0.65713	2	CRH	GO
GO0044546: NLRP3 inflammasome complex assembly	0.873681	0.97633	0.021292	0.234891	0.763761	46	c("HSPA8", "PLCG2", "ABHD8", "DDX3X", "STMP1", "EIF2AK2", "MARK4")	GO
GO0046636: negative regulation of alpha-beta T cell activation	0.873886	0.97633	0.020407	0.23911	0.753906	39	c("RUNX1", "JAK3", "CBFB", "ARG2", "BCL6", "NDFIP1", "VSIR", "IL4R", "RC3H2", "TWSG1", "LGALS3", "LGALS9", "LILRB1", "TNFSF4", "LGALS1", "HMGB1", "ANXA1")	GO
GO0061179: negative regulation of insulin secretion involved in cellular response to glucose stimulus	0.873785	0.97633	0.015974	-0.31843	-0.64285	8	c("KLF7", "PDE8B")	GO
GO0080184: response to phenylpropanoid	0.873542	0.97633	0.016718	-0.36105	-0.62436	4	MMP14	GO
GO0140046: histone H4K16ac reader activity	0.873711	0.97633	0.016255	0.358139	0.663893	5	c("DPF2", "MSL3", "BRD4")	GO
GO1990760: osmolarity-sensing monoatomic cation channel activity	0.873609	0.97633	0.016291	-0.33697	-0.63735	6	c("TMEM63A", "SCN7A", "TMEM63B", "TRPA1", "TMEM63C", "PKD2L1")	GO
GO0046602: regulation of mitotic centrosome separation	0.874132	0.976468	0.016687	0.325311	0.664323	7	c("MAP9", "NSFL1C", "UBXN2B", "RANBP1")	GO
GO0021796: cerebral cortex regionalization	0.874306	0.976541	0.016245	0.357927	0.663499	5	TRA2B	GO
GO0051148: negative regulation of muscle cell differentiation	0.874286	0.976541	0.012632	-0.2477	-0.74352	51	c("SOX6", "BMPR2", "DNMT1", "PI16", "BMPR1A", "HDAC4", "RCAN1", "HDAC5", "PAK1", "NFATC3", "NOTCH1", "FRS2", "PPARA", "FOXP1", "FGF9", "NFATC1", "PRDM6", "MSX1", "BMP2", "CTDP1", "MYOCD", "PLPP7")	GO
GO0046600: negative regulation of centriole replication	0.874447	0.976637	0.016457	0.336602	0.659154	6	c("MDM1", "KAT2A")	GO
GO0004383: guanylate cyclase activity	0.874504	0.97664	0.016241	0.35741	0.662541	5	GUCY1B1	GO
GO0000182: rDNA binding	0.87572	0.976958	0.016762	0.311181	0.658801	8	c("MAF1", "TSPYL2")	GO
GO0001830: trophectodermal cell fate commitment	0.875248	0.976958	0.016212	0.561766	0.75085	1	TEAD4	GO
GO0002432: granuloma formation	0.875813	0.976958	0.015706	0.495049	0.728958	2	CEBPB	GO
GO0002606: positive regulation of dendritic cell antigen processing and presentation	0.875269	0.976958	0.016026	0.377084	0.659443	4	c("SLC11A1", "CD74")	GO
GO0003940: L-iduronidase activity	0.875446	0.976958	0.016209	0.561584	0.750607	1	IDUA	GO
GO0008474: palmitoyl-(protein) hydrolase activity	0.87577	0.976958	0.01491	-0.29803	-0.67263	13	c("ABHD12", "ABHD17A")	GO
GO0009749: response to glucose	0.8755	0.976958	0.010447	-0.22804	-0.80044	152	c("PRKN", "RASAL2", "EFNA5", "PTPRN2", "EGR1", "ZBTB20", "SREBF1", "PRKCE", "SMAD3", "SMAD2", "KLF7", "KCNB1", "ADCY8", "PPP3CB", "ADCY5", "PDE8B", "IGF1", "CRH", "EPHA5", "NKX2-2", "SMARCA4")	GO
GO0030211: heparin proteoglycan catabolic process	0.875446	0.976958	0.016209	0.561584	0.750607	1	IDUA	GO
GO0030835: negative regulation of actin filament depolymerization	0.875884	0.976958	0.013189	-0.25339	-0.72791	40	c("CARMIL1", "LIMA1", "ADD3", "SPTBN4", "SPTB", "SPTBN1", "SPTBN2", "LMOD1", "TRIOBP")	GO
GO0030878: thyroid gland development	0.875527	0.976958	0.014466	-0.27603	-0.68611	20	c("BRAF", "SMAD3")	GO
GO0031752: D5 dopamine receptor binding	0.875239	0.976958	0.015715	0.495186	0.729159	2	c("GNA12", "GNA13")	GO
GO0032355: response to estradiol	0.875164	0.976958	0.023944	0.222386	0.82181	92	c("CALR", "CRYAB", "DDX18", "SSTR2", "TXNIP", "CCDC62", "MBD4", "GSTP1", "CASP9", "ENO2", "ESR2", "HSF1", "SFRP1", "CCND1", "AIFM1", "UCN", "PPP1R9B", "SRD5A1")	GO
GO0033634: positive regulation of cell-cell adhesion mediated by integrin	0.874974	0.976958	0.016694	-0.36037	-0.62317	4	c("SKAP1", "CXCL13", "PIEZO1", "PODXL")	GO
GO0033906: hyaluronoglucuronidase activity	0.875202	0.976958	0.016498	-0.55886	-0.75141	1	HYAL2	GO
GO0034384: high-density lipoprotein particle clearance	0.875654	0.976958	0.016437	0.336257	0.658477	6	c("LIPG", "TREM2", "APOE")	GO
GO0044375: regulation of peroxisome size	0.874843	0.976958	0.017001	-0.38898	-0.63265	3	PEX11G	GO
GO0050672: negative regulation of lymphocyte proliferation	0.875866	0.976958	0.022538	0.225789	0.801653	71	c("PRNP", "RIPOR2", "PRKAR1A", "CEBPB", "HAVCR2", "CDKN2A", "HLA-E", "LAPTM5", "ATM", "DLG5", "ARG2", "LILRB2", "PDCD1LG2", "HLA-DRB1", "NDFIP1", "FCGR2B", "VSIR", "VSIG4", "CR1", "CD80", "TWSG1", "SOX11", "PELI1", "LGALS9", "TYROBP", "LILRB1", "PKN1", "BTK", "TGFB1")	GO
GO0097017: renal protein absorption	0.875562	0.976958	0.016663	0.324561	0.662791	7	c("GSN", "COMT")	GO
GO0098599: palmitoyl hydrolase activity	0.87577	0.976958	0.01491	-0.29803	-0.67263	13	c("ABHD12", "ABHD17A")	GO
GO0098734: macromolecule depalmitoylation	0.87577	0.976958	0.01491	-0.29803	-0.67263	13	c("ABHD12", "ABHD17A")	GO
GO0003032: detection of oxygen	0.87609	0.977012	0.016215	0.356137	0.66018	5	c("CYB5R4", "SOD2", "ENG", "TGFB3")	GO
GO0050916: sensory perception of sweet taste	0.876097	0.977012	0.01698	-0.38778	-0.63069	3	c("REEP2", "GNAT3", "ITPR3")	GO
GO0051464: positive regulation of cortisol secretion	0.876097	0.977012	0.01698	-0.38749	-0.63022	3	CRH	GO
GO0045058: T cell selection	0.87625	0.977122	0.012769	-0.25023	-0.73843	46	c("TOX", "BRAF", "BCL2", "MTOR", "BCL11B", "EP300", "NFATC3", "ITPKB", "JAG2", "GLI3", "PTPRC")	GO
GO0050867: positive regulation of cell activation	0.876398	0.977165	0.034499	0.205282	0.889966	299	c("HLA-A", "CD81", "TNFSF13B", "TRAF6", "HSPD1", "HSPH1", "JUND", "SELENOK", "RHOA", "IRS2", "RUNX1", "CSK", "ZBTB1", "RIF1", "IL16", "SMARCC2", "AKIRIN2", "DHPS", "BLOC1S6", "CD200", "ACTB", "OPA1", "EFNB3", "MALT1", "HAVCR2", "MIF", "SMARCE1", "NKAP", "ZBTB16", "FOXO3", "HLA-E", "PHF10", "MSH2", "B2M", "CD24", "IL7", "GRB2", "RIPK2", "DPP4", "PCID2", "CBFB", "PPP2R3C", "IL1RL2", "BCL10", "CD74", "THBS1", "TGFBR2", "XRCC6", "CAV1", "THY1", "EXOSC6", "TICAM1", "HLA-DPA1", "PRKDC", "LGALS8", "LILRB2", "BCL6", "STAT6", "PMS2", "BRD7", "PDCD1LG2", "HLA-DQB1", "CD320", "HLA-DRB1")	GO
GO0060430: lung saccule development	0.876379	0.977165	0.01665	0.324177	0.662008	7	c("FOSL2", "CREB1")	GO
GO0060122: inner ear receptor cell stereocilium organization	0.876468	0.977181	0.013588	-0.25818	-0.71641	34	c("ADGRV1", "USH1C", "SCRIB", "ANKRD24", "PLS1", "TRIOBP", "HES1", "IFT88", "HES5", "TTC8", "TECTA", "OTOGL")	GO
GO0045654: positive regulation of megakaryocyte differentiation	0.876548	0.977211	0.017294	0.298157	0.669447	10	c("PITHD1", "HMGB2", "SCIN")	GO
GO0004995: tachykinin receptor activity	0.876675	0.977286	0.017001	-0.43768	-0.65346	2	TACR1	GO
GO0034224: cellular response to zinc ion starvation	0.876725	0.977286	0.015718	0.425481	0.68785	3	FOS	GO
GO0008374: O-acyltransferase activity	0.877044	0.977372	0.013128	-0.25278	-0.72938	41	c("LPGAT1", "LPCAT2", "AGPAT4", "PLA2G4C", "MBOAT1", "CPT1B", "CRAT", "CASD1")	GO
GO0033787: cyanocobalamin reductase (cyanide-eliminating) (NADP+) activity	0.877019	0.977372	0.016467	-0.55795	-0.75019	1	MMACHC	GO
GO0045176: apical protein localization	0.877077	0.977372	0.014694	-0.28752	-0.68272	16	c("HCN1", "SHROOM3")	GO
GO0120162: positive regulation of cold-induced thermogenesis	0.877029	0.977372	0.02308	0.223869	0.804326	78	c("THRA", "PTH2R", "FABP5", "CEBPB", "LEPR", "ADRB1", "ZNF516", "HSF1", "PRKAB2", "ACSL1", "PRKAB1", "APPL2", "ACADL", "KDM3A", "GHRL", "CAV1", "HDAC3", "STAT6", "GADD45G", "CXCR4", "CPT2", "GJA1", "IL4R", "TRPV2", "KDM1A")	GO
GO1901568: fatty acid derivative metabolic process	0.876896	0.977372	0.022311	0.224645	0.792561	68	c("TECR", "PTGR1", "ABCD2", "ACAT1", "DBT", "HMGCLL1", "GCDH", "ALDH3A2", "ACSS3", "ACSL1", "PECR", "NUDT7", "ABHD16A", "DGAT1", "HACD1", "ALOX5", "SCP2", "ACSL5", "HACD2", "ELOVL5")	GO
GO0018126: protein hydroxylation	0.877145	0.977387	0.015003	-0.29729	-0.66104	12	P3H2	GO
GO1904841: TORC2 complex binding	0.877224	0.977414	0.015993	0.375616	0.656876	4	c("AKT1", "NCKAP1L")	GO
GO0072350: tricarboxylic acid metabolic process	0.87735	0.977493	0.018325	0.270476	0.699606	17	c("SIRT1", "ACO2", "ACLY", "ASS1", "CS", "AKT1", "IDH1", "IDH3B")	GO
GO0044665: MLL1/2 complex	0.877435	0.977527	0.019415	0.24969	0.738021	29	c("TAF7", "RUVBL1", "RBBP5", "CHD8", "TEX10", "KMT2A")	GO
GO0017159: pantetheine hydrolase activity	0.877535	0.977578	0.015677	0.49349	0.726662	2	c("VNN1", "VNN2")	GO
GO0001607: neuromedin U receptor activity	0.879406	0.977657	0.016143	0.559949	0.748422	1	NMUR2	GO
GO0001895: retina homeostasis	0.879531	0.977657	0.012715	-0.24939	-0.73596	46	c("PCDH15", "ADGRV1", "USH1C", "NPHP4", "DRAM2", "ESRRB")	GO
GO0001980: regulation of systemic arterial blood pressure by ischemic conditions	0.880048	0.977657	0.016417	-0.55589	-0.74742	1	MANF	GO
GO0002014: vasoconstriction of artery involved in ischemic response to lowering of systemic arterial blood pressure	0.880048	0.977657	0.016417	-0.55589	-0.74742	1	MANF	GO
GO0004822: isoleucine-tRNA ligase activity	0.878812	0.977657	0.016153	0.560191	0.748745	1	IARS2	GO
GO0005459: UDP-galactose transmembrane transporter activity	0.879847	0.977657	0.016421	-0.55607	-0.74766	1	SLC35B1	GO
GO0005460: UDP-glucose transmembrane transporter activity	0.879847	0.977657	0.016421	-0.55607	-0.74766	1	SLC35B1	GO
GO0006096: glycolytic process	0.879169	0.977657	0.023172	0.220376	0.804084	84	c("PGAM1", "RAN", "TPI1", "LDHA", "GAPDH", "PKM", "HIF1A", "UCHL1", "ENO1", "ENO2", "HK1", "PGK1", "GIT1", "ZBTB7A", "YAP1", "PRKACA", "COL6A1", "PFKFB4", "PFKM", "MFSD8", "DDIT4", "BPGM", "PRKAG1", "CBFA2T3", "EIF6")	GO
GO0006289: nucleotide-excision repair	0.879586	0.977657	0.023109	0.221407	0.802142	81	c("ERCC4", "FAN1", "SMARCC2", "GTF2H5", "ACTB", "SIRT1", "USP45", "BCL7A", "RAD23A", "GTF2H3", "SMARCE1", "HUS1", "PHF10", "LIG4", "KAT7", "RPA1", "POLK", "HMGN1", "RPA2", "USP7")	GO
GO0006428: isoleucyl-tRNA aminoacylation	0.878812	0.977657	0.016153	0.560191	0.748745	1	IARS2	GO
GO0008094: ATP-dependent activity, acting on DNA	0.879396	0.977657	0.011232	-0.23298	-0.77854	103	c("NAV2", "CHD5", "MYO18A", "DDX11", "CHD6", "CHD3", "INO80", "BPTF", "CHD1L", "RSF1", "SMARCA4", "ASCC3", "FANCM", "MSH3", "MCM8", "RAD51B", "SMARCA2", "TOP2B", "BLM", "BRIP1", "PMS1", "RFC2", "XRCC3", "RTEL1", "ZGRF1", "RAD17", "CHD2", "ATAD5", "RAD54L2")	GO
GO0009789: positive regulation of abscisic acid-activated signaling pathway	0.878416	0.977657	0.016159	0.560312	0.748907	1	LANCL2	GO
GO0010573: vascular endothelial growth factor production	0.878401	0.977657	0.01378	-0.26087	-0.70551	30	c("RORA", "CCBE1", "SULF2", "PTGS2", "ADAMTS3", "C3", "C5", "NDRG2")	GO
GO0010756: positive regulation of plasminogen activation	0.878831	0.977657	0.016609	0.32291	0.659422	7	c("ENO1", "ANXA2")	GO
GO0015129: lactate transmembrane transporter activity	0.879659	0.977657	0.016156	0.353935	0.656099	5	c("SLC16A3", "SLC16A1", "SLC5A8")	GO
GO0015786: UDP-glucose transmembrane transport	0.879847	0.977657	0.016421	-0.55607	-0.74766	1	SLC35B1	GO
GO0016763: pentosyltransferase activity	0.878836	0.977657	0.01298	-0.25096	-0.73109	43	c("LARGE1", "XYLT1", "PARP8", "PARP14", "GXYLT2", "TNKS")	GO
GO0019835: cytolysis	0.879424	0.977657	0.016701	0.310143	0.656605	8	c("GBP1", "PIM1", "NINJ1", "GBP3")	GO
GO0035014: phosphatidylinositol 3-kinase regulator activity	0.879445	0.977657	0.014585	-0.28861	-0.67555	15	c("AGAP2", "ATG14", "WASHC1", "PIK3R1")	GO
GO0035381: ATP-gated ion channel activity	0.878073	0.977657	0.016182	0.355422	0.658856	5	P2RX4	GO
GO0038025: reelin receptor activity	0.880025	0.977657	0.016945	-0.43557	-0.65031	2	LRP8	GO
GO0042924: neuromedin U binding	0.879406	0.977657	0.016143	0.559949	0.748422	1	NMUR2	GO
GO0043311: positive regulation of eosinophil degranulation	0.879816	0.977657	0.016949	-0.43596	-0.6509	2	c("STX4", "F2RL1")	GO
GO0045060: negative thymic T cell selection	0.880057	0.977657	0.016589	0.322246	0.658064	7	c("CD74", "DOCK2", "ATG5")	GO
GO0045914: negative regulation of catecholamine metabolic process	0.879387	0.977657	0.016411	-0.34185	-0.62207	5	c("SNCA", "ATP7A", "NT5DC2", "ITGB2", "ITGAM")	GO
GO0046015: regulation of transcription by glucose	0.879835	0.977657	0.016694	0.309946	0.656188	8	SIRT1	GO
GO0046111: xanthine biosynthetic process	0.880048	0.977657	0.016417	-0.55577	-0.74725	1	ADA	GO
GO0046936: 2'-deoxyadenosine deaminase activity	0.880048	0.977657	0.016417	-0.55577	-0.74725	1	ADA	GO
GO0047881: estradiol 17-alpha-dehydrogenase [NAD(P)+] activity	0.878433	0.977657	0.016444	-0.55692	-0.7488	1	DHRS1	GO
GO0051257: meiotic spindle midzone assembly	0.878978	0.977657	0.016963	-0.4364	-0.65156	2	INCENP	GO
GO0051930: regulation of sensory perception of pain	0.879911	0.977657	0.017887	0.282025	0.679283	13	FABP5	GO
GO0051978: lysophospholipid:sodium symporter activity	0.878812	0.977657	0.016153	0.560131	0.748664	1	MFSD2A	GO
GO0060135: maternal process involved in female pregnancy	0.877969	0.977657	0.012741	-0.24972	-0.73694	46	c("CSMD1", "ASH1L", "BMPR2", "STOX2")	GO
GO0060169: negative regulation of adenosine receptor signaling pathway	0.880048	0.977657	0.016417	-0.55577	-0.74725	1	ADA	GO
GO0060407: negative regulation of penile erection	0.880048	0.977657	0.016417	-0.55577	-0.74725	1	ADA	GO
GO0072334: UDP-galactose transmembrane transport	0.879847	0.977657	0.016421	-0.55607	-0.74766	1	SLC35B1	GO
GO0075525: viral translational termination-reinitiation	0.878668	0.977657	0.016172	0.354502	0.657149	5	c("EIF3G", "EIF3B")	GO
GO0140329: lysophospholipid translocation	0.878812	0.977657	0.016153	0.560131	0.748664	1	MFSD2A	GO
GO0140348: lysophosphatidylcholine flippase activity	0.878812	0.977657	0.016153	0.560131	0.748664	1	MFSD2A	GO
GO0150175: regulation of phosphatidylethanolamine metabolic process	0.878812	0.977657	0.016153	0.560131	0.748664	1	MFSD2A	GO
GO0150178: regulation of phosphatidylserine metabolic process	0.878812	0.977657	0.016153	0.560131	0.748664	1	MFSD2A	GO
GO1903825: organic acid transmembrane transport	0.878907	0.977657	0.010597	-0.22956	-0.79479	135	c("SLC1A2", "SLC25A29", "SLC27A1", "LRP2", "PSEN1", "SLC25A13", "SLC13A3", "SLC19A1", "SLC25A18", "ATP1A2", "SLC26A7", "TTYH1", "EMB", "SLC38A9", "SLC6A7", "CPT1B", "ABCD3", "LRRC8B", "EPM2A", "SLC16A2", "SLC25A12", "ABCC1", "ITGB1", "SLC36A1", "CLN8", "SLC1A1", "KCNJ10", "SLC6A6", "SLC7A8", "SLC16A7")	GO
GO1904580: regulation of intracellular mRNA localization	0.878577	0.977657	0.016209	-0.33469	-0.63304	6	c("ZFP36L1", "PPP1R21", "PUM2", "HNRNPAB")	GO
GO2000052: positive regulation of non-canonical Wnt signaling pathway	0.878667	0.977657	0.014862	-0.29656	-0.6693	13	c("ABL1", "NKD1", "MLLT3", "CSNK1D")	GO
GO2000318: positive regulation of T-helper 17 type immune response	0.880072	0.977657	0.01803	0.278151	0.682294	14	c("OPA1", "MALT1")	GO
GO0021871: forebrain regionalization	0.880311	0.9778	0.018221	0.275916	0.688812	15	c("LHX2", "TRA2B", "PGAP1")	GO
GO0042562: hormone binding	0.880305	0.9778	0.012051	-0.23933	-0.7583	72	c("THRB", "APP", "NR3C1", "LRP2", "CDH13", "ATP1A2", "PIK3R1", "PDE3A", "NRDC", "ACVR1", "INSR", "ADIPOR2", "ABHD2", "CALCRL", "EGFR", "TSPO")	GO
GO1903373: positive regulation of endoplasmic reticulum tubular network organization	0.880368	0.977803	0.015658	0.422578	0.683158	3	LNPK	GO
GO0006473: protein acetylation	0.8805	0.977811	0.019568	0.247238	0.741048	31	c("NAA50", "CEP295", "SIRT1", "HAT1", "KAT7", "GTF2B", "KAT2A", "ING4")	GO
GO0015126: canalicular bile acid transmembrane transporter activity	0.880594	0.977811	0.016123	0.559404	0.747693	1	ABCB11	GO
GO0015722: canalicular bile acid transport	0.880594	0.977811	0.016123	0.559404	0.747693	1	ABCB11	GO
GO0120189: positive regulation of bile acid secretion	0.880594	0.977811	0.016123	0.559404	0.747693	1	ABCB11	GO
GO0021776: smoothened signaling pathway involved in spinal cord motor neuron cell fate specification	0.881072	0.97822	0.016928	-0.43454	-0.64877	2	GLI3	GO
GO0046477: glycosylceramide catabolic process	0.881047	0.97822	0.016133	0.35299	0.654348	5	c("GBA2", "GALC", "GLA")	GO
GO0035516: broad specificity oxidative DNA demethylase activity	0.881202	0.978303	0.016381	-0.34058	-0.61975	5	FTO	GO
GO0004534: 5'-3' RNA exonuclease activity	0.881318	0.97831	0.016589	-0.3565	-0.61649	4	XRN2	GO
GO0106137: IkappaB kinase complex binding	0.881281	0.97831	0.016924	-0.43422	-0.6483	2	MAP3K13	GO
GO0036494: positive regulation of translation initiation in response to endoplasmic reticulum stress	0.881462	0.978348	0.016394	-0.5551	-0.74636	1	DNAJC3	GO
GO1903912: negative regulation of endoplasmic reticulum stress-induced eIF2 alpha phosphorylation	0.881462	0.978348	0.016394	-0.5551	-0.74636	1	DNAJC3	GO
GO0003417: growth plate cartilage development	0.882179	0.978621	0.018098	0.269032	0.685558	16	c("FOSL2", "TGFBR2", "NPPC", "RARB", "COL27A1", "SOX9")	GO
GO0004239: initiator methionyl aminopeptidase activity	0.88275	0.978621	0.016565	-0.35531	-0.61443	4	c("METAP2", "RNPEPL1", "METAP1D")	GO
GO0007159: leukocyte cell-cell adhesion	0.882502	0.978621	0.035809	0.205041	0.893259	327	c("HLA-A", "CD81", "TNFSF13B", "TRAF6", "HSPD1", "HSPH1", "SELENOK", "PRNP", "RHOA", "RUNX1", "RIPOR2", "CSK", "PRKAR1A", "MIA3", "CEBPB", "ZBTB1", "SMARCC2", "DHPS", "IRF1", "ACTB", "OPA1", "EFNB3", "USP5", "MALT1", "HAVCR2", "JAK3", "SMARCE1", "CDKN2A", "NKAP", "PTPN2", "ZBTB16", "FOXO3", "HLA-E", "PHF10", "B2M", "ZC3H8", "CD24", "IL7", "CD44", "GRB2", "LAPTM5", "RIPK2", "DPP4", "TNIP1", "CBFB", "DUSP3", "IL1RL2", "BCL10", "CD74", "DLG5", "TGFBR2", "CAV1", "THY1", "ALOX5", "ASS1", "HLA-DPA1", "LGALS8", "ARG2", "MAPK3", "LILRB2", "BCL6")	GO
GO0016338: calcium-independent cell-cell adhesion via plasma membrane cell-adhesion molecules	0.882689	0.978621	0.015523	-0.30734	-0.63931	9	c("BMP2", "CLDN1", "CX3CL1", "CLDN15", "CLDN7", "CLDN10", "CLDN5", "CLDN12", "CLDN16")	GO
GO0030314: junctional membrane complex	0.88184	0.978621	0.01612	0.352201	0.652885	5	BAG5	GO
GO0031417: NatC complex	0.882285	0.978621	0.015627	0.42036	0.679572	3	NAA38	GO
GO0031686: A1 adenosine receptor binding	0.882178	0.978621	0.016097	0.558738	0.746803	1	P2RY1	GO
GO0032049: cardiolipin biosynthetic process	0.881916	0.978621	0.015916	0.372131	0.650781	4	PGS1	GO
GO0045955: negative regulation of calcium ion-dependent exocytosis	0.88192	0.978621	0.016991	0.300754	0.657022	9	SYT4	GO
GO0047609: acetylputrescine deacetylase activity	0.882574	0.978621	0.016091	0.558556	0.74656	1	HDAC10	GO
GO0047611: acetylspermidine deacetylase activity	0.882574	0.978621	0.016091	0.558556	0.74656	1	HDAC10	GO
GO0051059: NF-kappaB binding	0.882462	0.978621	0.01373	-0.26027	-0.70062	29	c("FAF1", "GSK3B")	GO
GO0051996: squalene synthase [NAD(P)H] activity	0.882472	0.978621	0.016377	-0.55468	-0.74579	1	FDFT1	GO
GO0106047: polyamine deacetylation	0.882574	0.978621	0.016091	0.558556	0.74656	1	HDAC10	GO
GO0106048: spermidine deacetylation	0.882574	0.978621	0.016091	0.558556	0.74656	1	HDAC10	GO
GO0120197: mucociliary clearance	0.882736	0.978621	0.017434	0.2894	0.667242	11	c("CFAP54", "CFAP43", "CFAP221", "DNAH9", "STARD7")	GO
GO0140612: DNA damage sensor activity	0.882393	0.978621	0.01824	0.267604	0.692178	17	c("MSH6", "RAD51C", "MSH2")	GO
GO1903671: negative regulation of sprouting angiogenesis	0.881971	0.978621	0.015139	-0.299	-0.65114	11	c("SEMA6A", "EPN2", "ADAMTS9", "ZNF354C", "PIK3CB")	GO
GO2000587: negative regulation of platelet-derived growth factor receptor-beta signaling pathway	0.88275	0.978621	0.016565	-0.35492	-0.61375	4	LRP1	GO
GO0007031: peroxisome organization	0.883166	0.978696	0.019598	0.242376	0.73929	33	c("FIS1", "ABCD2", "OPA1", "USP9X", "SEC16B", "PEX1")	GO
GO0014891: striated muscle atrophy	0.883201	0.978696	0.016862	-0.38037	-0.61865	3	CFLAR	GO
GO0032685: negative regulation of granulocyte macrophage colony-stimulating factor production	0.88297	0.978696	0.016084	0.558193	0.746074	1	CD84	GO
GO0042478: regulation of eye photoreceptor cell development	0.882876	0.978696	0.016371	-0.55456	-0.74563	1	RAB37	GO
GO0051458: corticotropin secretion	0.883122	0.978696	0.016538	0.320396	0.654287	7	c("UCN", "GHRL", "AQP1", "CRHBP")	GO
GO0070921: regulation of siRNA processing	0.883078	0.978696	0.016367	-0.55395	-0.74481	1	TARBP2	GO
GO0140240: perforant pathway to dendrate granule cell synapse	0.883168	0.978696	0.016081	0.558072	0.745913	1	ZDHHC17	GO
GO0001741: XY body	0.883289	0.978732	0.017686	0.285354	0.672777	12	c("UBE2B", "BIRC2", "SPDYA")	GO
GO0006552: L-leucine catabolic process	0.883531	0.978768	0.016531	0.319954	0.653385	7	HMGCLL1	GO
GO0019240: citrulline biosynthetic process	0.88348	0.978768	0.01589	0.370274	0.647533	4	c("ATP2B4", "ALDH18A1")	GO
GO0034755: iron ion transmembrane transport	0.883541	0.978768	0.018576	0.25793	0.704884	21	c("SLC25A28", "ISCU", "SLC11A1", "MMGT1", "SLC25A37", "SLC39A8", "STEAP2", "SLC39A14")	GO
GO0052658: inositol-1,4,5-trisphosphate 5-phosphatase activity	0.883531	0.978768	0.016531	0.31994	0.653356	7	c("SYNJ1", "INPP5K")	GO
GO0022007: convergent extension involved in neural plate elongation	0.883828	0.978846	0.016852	-0.3793	-0.6169	3	c("DVL1", "VANGL2", "DVL2")	GO
GO0035772: interleukin-13-mediated signaling pathway	0.883885	0.978846	0.016354	-0.55365	-0.7444	1	CD300LF	GO
GO0035963: cellular response to interleukin-13	0.883885	0.978846	0.016354	-0.55365	-0.7444	1	CD300LF	GO
GO0044594: 17-beta-hydroxysteroid dehydrogenase (NAD+) activity	0.883824	0.978846	0.016337	-0.33918	-0.6172	5	c("HSD17B4", "HSD17B6")	GO
GO1990298: bub1-bub3 complex	0.883885	0.978846	0.016354	-0.55359	-0.74432	1	BUB3	GO
GO0015386: potassium:proton antiporter activity	0.88401	0.978862	0.015105	-0.29772	-0.64836	11	c("SLC9A9", "SLC9A8")	GO
GO0070039: rRNA (guanosine-2'-O-)-methyltransferase activity	0.88396	0.978862	0.016068	0.557285	0.74486	1	MRM1	GO
GO0099017: maintenance of protein localization at cell tip	0.884491	0.979334	0.016344	-0.55329	-0.74392	1	PKP2	GO
GO0030660: Golgi-associated vesicle membrane	0.884879	0.97946	0.012563	-0.24562	-0.73241	49	c("NCALD", "NRGN", "PKD1", "SPPL3", "SPPL2B", "PI4KA")	GO
GO0036408: histone H3K14 acetyltransferase activity	0.884878	0.97946	0.017156	0.29431	0.66081	10	c("KAT7", "MEAF6", "JADE1", "ING4")	GO
GO0043584: nose development	0.884806	0.97946	0.017951	0.276293	0.677736	14	c("CHD7", "ASCL1", "DLX5", "ALDH1A3")	GO
GO0060014: granulosa cell differentiation	0.884778	0.97946	0.015586	0.418082	0.675889	3	NPPC	GO
GO0062063: BBSome binding	0.884807	0.97946	0.015558	0.488403	0.719172	2	c("DZIP1", "IQCB1")	GO
GO0010899: regulation of phosphatidylcholine catabolic process	0.885161	0.979529	0.01558	0.417765	0.675376	3	APOC1	GO
GO0036444: calcium import into the mitochondrion	0.885106	0.979529	0.014452	-0.27836	-0.67057	17	c("ITPR1", "SPG7", "MICU3")	GO
GO0042494: detection of bacterial lipoprotein	0.885161	0.979529	0.01558	0.417879	0.67556	3	c("TLR2", "SSC5D")	GO
GO1903998: regulation of eating behavior	0.885077	0.979529	0.016938	0.298972	0.65313	9	c("GHRL", "SLC24A4", "NAPEPLD", "MC4R", "TTC21B")	GO
GO0016416: O-palmitoyltransferase activity	0.885239	0.979555	0.015862	0.368918	0.645163	4	c("CPT1A", "CPT2")	GO
GO0002524: hypersensitivity	0.885307	0.979569	0.015084	-0.29692	-0.64662	11	EXT1	GO
GO0001773: myeloid dendritic cell activation	0.886054	0.97957	0.01403	-0.26685	-0.67995	22	c("RBPJ", "PSEN1", "CAMK4")	GO
GO0003876: AMP deaminase activity	0.886516	0.97957	0.016838	-0.43027	-0.6424	2	c("AMPD3", "AMPD2")	GO
GO0004703: G protein-coupled receptor kinase activity	0.886201	0.97957	0.016049	0.349607	0.648076	5	GRK2	GO
GO0008408: 3'-5' exonuclease activity	0.885461	0.97957	0.021527	0.228662	0.763115	52	c("DIS3", "TATDN3", "TATDN1", "TRIR", "CNOT6L", "CNOT8", "EXD2", "RAD50", "APLF", "NME5", "APEX2", "ERI2", "ERI1")	GO
GO0015164: glucuronoside transmembrane transporter activity	0.886337	0.97957	0.016029	0.556255	0.743484	1	ABCC3	GO
GO0015779: glucuronoside transport	0.886337	0.97957	0.016029	0.556255	0.743484	1	ABCC3	GO
GO0016603: glutaminyl-peptide cyclotransferase activity	0.886338	0.97957	0.015533	0.487131	0.717299	2	c("QPCT", "QPCTL")	GO
GO0016888: DNA endonuclease activity, producing 5'-phosphomonoesters	0.886466	0.97957	0.015273	-0.29737	-0.63357	10	DICER1	GO
GO0017186: peptidyl-pyroglutamic acid biosynthetic process, using glutaminyl-peptide cyclotransferase	0.886338	0.97957	0.015533	0.487131	0.717299	2	c("QPCT", "QPCTL")	GO
GO0031751: D4 dopamine receptor binding	0.886309	0.97957	0.016314	-0.55262	-0.74302	1	CLIC6	GO
GO0032581: ER-dependent peroxisome organization	0.886511	0.97957	0.016311	-0.55244	-0.74278	1	PEX16	GO
GO0033499: galactose catabolic process via UDP-galactose, Leloir pathway	0.886446	0.97957	0.016294	-0.33743	-0.61402	5	c("PGM1", "GALE", "GALK1", "GALT", "GALM")	GO
GO0034333: adherens junction assembly	0.885708	0.97957	0.017936	0.275911	0.676799	14	c("ACTB", "HIPK1", "DLG5")	GO
GO0042262: DNA protection	0.885826	0.97957	0.015852	0.368469	0.644378	4	GLRX2	GO
GO0045652: regulation of megakaryocyte differentiation	0.885426	0.97957	0.014186	-0.26996	-0.67885	21	c("MEF2C", "MTURN", "L3MBTL1", "TESC", "RCOR1", "FAXDC2", "LOX", "RAB7B")	GO
GO0047016: cholest-5-ene-3-beta,7-alpha-diol 3-beta-dehydrogenase activity	0.885743	0.97957	0.016039	0.556498	0.743808	1	HSD3B7	GO
GO0060638: mesenchymal-epithelial cell signaling	0.885731	0.97957	0.016091	-0.3292	-0.62266	6	HGF	GO
GO0070087: chromo shadow domain binding	0.886129	0.97957	0.016084	-0.32804	-0.62046	6	c("NIPBL", "SP100")	GO
GO0106101: ER-dependent peroxisome localization	0.886511	0.97957	0.016311	-0.55244	-0.74278	1	PEX16	GO
GO1903319: positive regulation of protein maturation	0.88606	0.97957	0.014294	-0.27143	-0.67467	20	c("SPON1", "CCBE1", "MELTF", "CNTN2", "MMP14", "SRC", "HPN")	GO
GO2000481: positive regulation of cAMP-dependent protein kinase activity	0.886307	0.97957	0.016841	-0.43056	-0.64283	2	RAPGEF2	GO
GO2000809: positive regulation of synaptic vesicle clustering	0.886516	0.97957	0.016838	-0.43016	-0.64224	2	CDH2	GO
GO0000349: generation of catalytic spliceosome for first transesterification step	0.888251	0.97959	0.015502	0.486251	0.716003	2	YJU2	GO
GO0002448: mast cell mediated immunity	0.886834	0.97959	0.020747	0.231531	0.74749	44	c("CHGA", "SERPINB9", "SPON2", "SCN11A", "VAMP8", "FGR", "SNAP23", "LAT2", "SNX4", "FCER1G", "STXBP2")	GO
GO0004866: endopeptidase inhibitor activity	0.887487	0.97959	0.011659	-0.23501	-0.75632	79	c("SPOCK3", "APP", "SERPINE2", "SPOCK1", "BIRC6", "SORL1", "TIMP2", "TIMP3", "RENBP", "CPAMD8", "CRB2", "PROS1", "COL4A3", "SERPINI1", "SNCA", "BIN1", "C3", "NAIP", "CST3")	GO
GO0008074: guanylate cyclase complex, soluble	0.888037	0.97959	0.015533	0.414171	0.669566	3	GUCY1B1	GO
GO0010954: positive regulation of protein processing	0.888131	0.97959	0.014197	-0.27188	-0.67099	19	c("SPON1", "CCBE1", "MELTF", "CNTN2", "MMP14", "SRC", "HPN")	GO
GO0014906: myotube cell development involved in skeletal muscle regeneration	0.886733	0.97959	0.016023	0.556195	0.743403	1	TMEM182	GO
GO0015230: FAD transmembrane transporter activity	0.887353	0.97959	0.016824	-0.42943	-0.64115	2	SLC25A17	GO
GO0015440: ABC-type peptide transporter activity	0.887772	0.97959	0.016817	-0.42885	-0.64028	2	ABCB9	GO
GO0015803: branched-chain amino acid transport	0.887723	0.97959	0.017756	0.279631	0.673517	13	c("SLC3A2", "SLC7A5", "SLC43A2", "SLC7A7", "SLC6A15")	GO
GO0019402: galactitol metabolic process	0.887921	0.97959	0.016003	0.555529	0.742513	1	GALK1	GO
GO0019908: nuclear cyclin-dependent protein kinase holoenzyme complex	0.888261	0.97959	0.013888	-0.26509	-0.69123	25	c("MNAT1", "CDK19", "CDK13", "MED13", "CDK8", "CDK9", "MED12", "CCNH", "GTF2H1")	GO
GO0034475: U4 snRNA 3'-end processing	0.887193	0.97959	0.016032	0.349286	0.64748	5	c("EXOSC6", "EXOSC7")	GO
GO0034599: cellular response to oxidative stress	0.887818	0.97959	0.009437	-0.2227	-0.81217	219	c("SLC8A1", "OXR1", "ETV5", "MSRA", "PTPRK", "PRKN", "MAP3K5", "FUT8", "MAPK8", "PDGFRA", "DDR2", "PAM", "FER", "TRPM2", "LRRK2")	GO
GO0035350: FAD transmembrane transport	0.887353	0.97959	0.016824	-0.42943	-0.64115	2	SLC25A17	GO
GO0036461: BLOC-2 complex binding	0.8884	0.97959	0.016807	-0.42839	-0.63959	2	c("RAB32", "RAB38")	GO
GO0043570: maintenance of DNA repeat elements	0.887123	0.97959	0.016248	0.329417	0.645082	6	c("MSH2", "TCF7L2")	GO
GO0045841: negative regulation of mitotic metaphase/anaphase transition	0.887	0.97959	0.019457	0.24474	0.733559	31	c("PSMG2", "RAD21", "DYNC1LI1", "KNTC1", "ATM")	GO
GO0047484: regulation of response to osmotic stress	0.887915	0.97959	0.014827	-0.29194	-0.64914	12	c("ARHGEF2", "PTGS2", "MICU1", "EFHD1", "SLC25A23", "USP15")	GO
GO0048073: regulation of eye pigmentation	0.887353	0.97959	0.016824	-0.42953	-0.6413	2	SPNS2	GO
GO0051387: negative regulation of neurotrophin TRK receptor signaling pathway	0.887462	0.97959	0.015542	0.415546	0.671789	3	c("AGT", "SPRY2")	GO
GO0060392: negative regulation of SMAD protein signal transduction	0.888131	0.97959	0.014197	-0.27184	-0.67088	19	c("LDLRAD4", "LRP1")	GO
GO0061157: mRNA destabilization	0.888198	0.97959	0.011096	-0.23141	-0.77239	102	c("TNRC6A", "MAPK8", "CPEB3", "AGO3", "TNRC6B", "TNRC6C", "SAMD4A", "ROCK2", "PAN3", "CELF1", "DIS3L2", "FTO", "GIGYF2", "ZFP36L1", "TNKS1BP1", "CNOT2", "RBM33", "CNOT1", "ROCK1", "SAMD4B", "CUL4A", "CNOT10", "RBM24", "PUM2", "HNRNPD")	GO
GO0061623: glycolytic process from galactose	0.887921	0.97959	0.016003	0.555529	0.742513	1	GALK1	GO
GO0070268: cornification	0.888007	0.97959	0.016783	-0.3767	-0.61267	3	c("CYP26B1", "CERS3", "TMEM79")	GO
GO0070301: cellular response to hydrogen peroxide	0.888073	0.97959	0.02192	0.225908	0.775145	60	c("PARK7", "BNIP3", "SIRT1", "RHOB", "CDKN2A", "HSF1", "AIFM1", "BECN1", "TXN", "CFL1", "HDAC2", "ERN1", "PPP5C")	GO
GO0072679: thymocyte migration	0.887353	0.97959	0.016824	-0.42956	-0.64134	2	CORO1A	GO
GO0090435: protein localization to nuclear envelope	0.888393	0.97959	0.017745	0.279477	0.673146	13	c("TOR1AIP2", "SUMO1", "TOR1AIP1", "TMEM147", "OSBPL8", "LMNA", "NUP155")	GO
GO0097510: base-excision repair, AP site formation via deaminated base removal	0.886598	0.97959	0.016042	0.349473	0.647828	5	c("DCAF1", "DDB1")	GO
GO0098925: retrograde trans-synaptic signaling by nitric oxide, modulating synaptic transmission	0.888317	0.97959	0.015997	0.555165	0.742028	1	GUCY1A1	GO
GO1902275: regulation of chromatin organization	0.887689	0.97959	0.014149	-0.26916	-0.67686	21	c("SETD5", "DYRK1A", "TLK1", "MLLT3", "RLF")	GO
GO1903142: positive regulation of establishment of endothelial barrier	0.887457	0.97959	0.016488	-0.3514	-0.60767	4	c("ADD1", "CDH5", "CLDN5", "F11R")	GO
GO1990349: gap junction-mediated intercellular transport	0.888119	0.97959	0.016	0.555286	0.742189	1	GJB6	GO
GO1990661: S100A8 complex	0.88752	0.97959	0.016294	-0.55214	-0.74237	1	S100A8	GO
GO2000672: negative regulation of motor neuron apoptotic process	0.887514	0.97959	0.017355	0.28708	0.661894	11	c("RHOA", "CRLF1")	GO
GO0071260: cellular response to mechanical stimulus	0.888471	0.979608	0.012001	-0.23894	-0.74803	67	c("PIEZO2", "MAPK8", "ITGA2", "MAP3K1", "BMP6", "ATP1A2", "MAG", "FGF2", "PLEC", "PTPN11")	GO
GO0000030: mannosyltransferase activity	0.888598	0.979612	0.018695	0.252936	0.698071	22	c("TMTC3", "DPM1", "PIGB", "ALG9", "ALG12")	GO
GO0034698: response to gonadotropin	0.88864	0.979612	0.013988	-0.26568	-0.67697	22	EFNA5	GO
GO1990603: dark adaptation	0.88861	0.979612	0.016803	-0.42772	-0.6386	2	c("GNB5", "RGS9")	GO
GO0006574: L-valine catabolic process	0.888779	0.979644	0.016006	0.348257	0.645573	5	HIBCH	GO
GO0043393: regulation of protein binding	0.888741	0.979644	0.013446	-0.25412	-0.70099	33	c("MAPK8", "GSK3B", "DDX11", "RAPGEF2", "SYMPK", "BAX", "NES", "ROCK1", "GREM2")	GO
GO0004826: phenylalanine-tRNA ligase activity	0.889094	0.979688	0.016461	-0.34999	-0.60522	4	FARS2	GO
GO0006432: phenylalanyl-tRNA aminoacylation	0.889094	0.979688	0.016461	-0.34999	-0.60522	4	FARS2	GO
GO0051884: regulation of timing of anagen	0.889094	0.979688	0.016461	-0.35019	-0.60558	4	c("CTNNB1", "WNT10B", "WNT5A", "FERMT1")	GO
GO0097444: spine apparatus	0.889094	0.979688	0.016461	-0.35012	-0.60545	4	c("PPFIA1", "SYNPO", "OPRD1")	GO
GO1905517: macrophage migration	0.889079	0.979688	0.012494	-0.2443	-0.72847	49	c("PTK2", "B4GALT1", "RTN4", "MTUS1", "PTPRJ", "BCR", "MMP28")	GO
GO0090149: mitochondrial membrane fission	0.889208	0.979754	0.015486	0.485618	0.715071	2	SLC25A46	GO
GO0002318: myeloid progenitor cell differentiation	0.889354	0.979762	0.015415	-0.30416	-0.63268	9	c("BRAF", "KIT")	GO
GO0006669: sphinganine-1-phosphate biosynthetic process	0.88954	0.979762	0.016261	-0.55117	-0.74107	1	SPHK2	GO
GO0033008: positive regulation of mast cell activation involved in immune response	0.88954	0.979762	0.016261	-0.55117	-0.74107	1	SPHK2	GO
GO0043813: phosphatidylinositol-3,5-bisphosphate 5-phosphatase activity	0.889389	0.979762	0.015814	-0.31777	-0.62127	7	SYNJ2	GO
GO0045028: G protein-coupled purinergic nucleotide receptor activity	0.889545	0.979762	0.015412	-0.30401	-0.63238	9	c("P2RY11", "P2RY13", "P2RY14", "PTAFR", "GPR34", "P2RY1", "P2RY8", "P2RY12", "P2RY6")	GO
GO0090119: vesicle-mediated cholesterol transport	0.889506	0.979762	0.016535	0.305354	0.646466	8	c("VPS53", "SYT7", "VPS51")	GO
GO0001710: mesodermal cell fate commitment	0.889732	0.979784	0.015712	-0.30881	-0.62343	8	BMPR1A	GO
GO0007296: vitellogenesis	0.889707	0.979784	0.016451	-0.3495	-0.60438	4	c("SOS1", "ZMIZ1")	GO
GO0031432: titin binding	0.889791	0.979784	0.017075	0.292058	0.655754	10	c("ANKRD23", "MYBPC1", "CALM2")	GO
GO0035162: embryonic hemopoiesis	0.889923	0.979784	0.014231	-0.26962	-0.67017	20	c("PBX1", "KIT", "KDR", "VEGFA")	GO
GO0042157: lipoprotein metabolic process	0.889949	0.979784	0.022125	0.224689	0.780209	64	c("SELENOK", "APOL2", "NMT1", "CLIP3", "UGCG", "ZDHHC2", "APOLD1", "NMT2", "RABL3", "ATM", "APOL3", "ATG16L1", "ZDHHC15", "GOLGA7", "ZDHHC3", "SVIP", "LIPG", "ZDHHC22", "ZDHHC18", "APOC1", "PPM1A")	GO
GO0047394: glycerophosphoinositol inositolphosphodiesterase activity	0.889703	0.979784	0.015974	0.554318	0.740894	1	GDPD2	GO
GO1990003: IDP phosphatase activity	0.889932	0.979784	0.015785	0.366719	0.641317	4	ENTPD6	GO
GO0034230: enkephalin processing	0.890075	0.979804	0.016779	-0.42546	-0.63522	2	PCSK2	GO
GO0050994: regulation of lipid catabolic process	0.890077	0.979804	0.012635	-0.24698	-0.72616	45	c("ALK", "SORL1", "PRKCE", "CLSTN3", "TWIST1", "CRTC3", "ADORA1", "SCARB2", "PPARA", "IRS1", "LONP2", "PDE3B", "RARRES2", "TNF", "ABCD1")	GO
GO0001922: B-1 B cell homeostasis	0.890323	0.979833	0.015779	0.36633	0.640636	4	HIF1A	GO
GO0006809: nitric oxide biosynthetic process	0.890248	0.979833	0.022119	0.224585	0.779848	64	c("HSP90AA1", "RAC1", "DYNLL1", "HSP90AB1", "STAT1", "CLU", "CYB5B", "P2RX4")	GO
GO0032686: negative regulation of hepatocyte growth factor production	0.890297	0.979833	0.015964	0.554257	0.740813	1	INHBB	GO
GO0046789: host cell surface receptor binding	0.890297	0.979833	0.015964	0.554257	0.740813	1	INHBB	GO
GO0002725: negative regulation of T cell cytokine production	0.89048	0.979841	0.016228	-0.33396	-0.6077	5	c("SMAD7", "ARG1", "HFE")	GO
GO0045187: regulation of circadian sleep/wake cycle, sleep	0.890438	0.979841	0.01467	-0.29116	-0.65712	13	c("CRH", "PER3", "PTGDS", "ADORA1")	GO
GO0141055: histone H3 ubiquitin ligase activity	0.890495	0.979841	0.015961	0.554136	0.740652	1	UHRF1	GO
GO0002274: myeloid leukocyte activation	0.89077	0.979854	0.009692	-0.22367	-0.80427	189	c("LRFN5", "RORA", "STK39", "APP", "PTPRE", "RBPJ", "PSEN1", "NR4A1", "FER", "GAB2", "PRKCE", "MYO18A", "STXBP1", "LRRK2", "ADAM10", "PREX1", "UNC13D", "CAMK4", "NR4A3", "KIT", "BCR", "TTBK1", "STXBP3", "PTPN11", "PTGDS", "CRTC3", "KMT2E")	GO
GO0002551: mast cell chemotaxis	0.891165	0.979854	0.015197	-0.29542	-0.62941	10	c("KIT", "VEGFB", "VEGFA")	GO
GO0015910: long-chain fatty acid import into peroxisome	0.890909	0.979854	0.015769	0.365593	0.639347	4	ABCD2	GO
GO0016074: sno(s)RNA metabolic process	0.891051	0.979854	0.014991	-0.29352	-0.63919	11	ZCCHC7	GO
GO0019086: late viral transcription	0.89114	0.979854	0.016427	-0.34869	-0.60299	4	c("USF2", "CCNT2")	GO
GO0019915: lipid storage	0.890952	0.979854	0.011789	-0.23531	-0.7503	75	c("NEGR1", "FBXW7", "MOSPD2", "SREBF2", "LIPA", "PLA2G4C", "FTO", "ZFYVE1", "CLSTN3", "PPARD", "ITGAV", "STAT5B", "PPARA", "PISD", "NPC1", "C3")	GO
GO0031390: Ctf18 RFC-like complex	0.890564	0.979854	0.015795	-0.31682	-0.61941	7	c("RFC2", "DSCC1", "CHTF18", "RFC5", "RFC3", "CHTF8", "RFC4")	GO
GO0046931: pore complex assembly	0.890876	0.979854	0.018098	0.264535	0.68424	17	c("NUP93", "FXR1", "AHCTF1", "NUP98", "PLEKHA7", "TSPAN33", "NUP153")	GO
GO0051255: spindle midzone assembly	0.891093	0.979854	0.01569	-0.30799	-0.62178	8	c("LZTS2", "INCENP", "KIF23", "KIF4A", "PRC1", "RACGAP1", "MLH1", "CCDC69")	GO
GO0062098: regulation of programmed necrotic cell death	0.890752	0.979854	0.019188	0.245263	0.724935	29	c("NOL3", "SLC25A4", "YBX3", "BIRC2", "AIFM1", "CAV1", "BOK", "MUTYH", "CASP6", "TP53", "ASAH1", "CYLD", "RNF31", "NUPR1")	GO
GO0090272: negative regulation of fibroblast growth factor production	0.890704	0.979854	0.016769	-0.42506	-0.63462	2	c("FGFR1", "RGCC")	GO
GO1990962: xenobiotic transport across blood-brain barrier	0.891085	0.979854	0.016218	-0.33346	-0.6068	5	c("ABCC1", "ABCG2")	GO
GO0004157: dihydropyrimidinase activity	0.89175	0.980055	0.016752	-0.42384	-0.6328	2	DPYSL2	GO
GO0004984: olfactory receptor activity	0.891499	0.980055	0.017047	0.291041	0.65347	10	c("OR14I1", "OR52K1", "OR4N2", "OR3A2", "OR2L5", "OR2M4", "OR7C1", "OR2L3")	GO
GO0012501: programmed cell death	0.891536	0.980055	0.005342	-0.22244	-0.90008	1564	c("ROBO2", "RYR2", "NRG1", "ASIC2", "GRIK2", "KCNMA1", "OXR1", "GRIN2A", "ERBB4", "DCC", "PDE1A", "NTRK3", "WWOX", "PPP2R2B", "PTK2", "CHL1", "FMN2", "PRKCB", "ZNF385B", "THRB", "XKR4", "APBB2", "SEMA5A", "PRKN", "SCN2A", "MAP3K5", "ELMO1", "FAF1", "UNC5C", "PTPRZ1", "GRID2", "ZEB2", "KCNQ3", "GRIA4", "SLC5A11", "AKT3", "UNC5D", "NF1", "KIF1B", "CADM1", "ADRA1A", "ALK", "PRKCA", "EGR1", "SRPK2", "PHLPP1", "MNAT1", "MAPK8", "XKR6", "PRICKLE1", "TRIM2", "GSK3B", "TJP1", "NTRK2", "APP", "RBM25", "NR3C1", "NTN1", "AATK", "MEF2C", "DDR2", "SEMA3E", "DICER1", "PACS2", "HIP1R", "DLC1", "MEGF10", "ACER3", "MAP4K4", "BRAF", "FGFR2", "ITPR1", "FBXW7", "RTN3", "BIRC6", "LRP2", "SH3RF1", "CAMK1D", "CDK19", "MAEL", "BMPR1B", "FHIT", "EYA4", "PSEN1", "NR4A1", "SPG7", "LIPA", "SEMA6A", "RHOT2", "NCOA1", "ARNT2", "AHI1", "CAMK2A", "RYBP", "ERBB3", "DEPTOR", "SH3KBP1", "MITF", "PRKCE", "MYO18A", "DNM2", "STXBP1", "EPB41L3", "PAK5", "GPI", "APC", "SMAD3", "LRRK2", "ATG7", "LPAR1", "SFPQ", "EMILIN2", "FGFR3", "HIP1", "ARHGEF2", "ZMYND11", "PRUNE2", "DUSP1", "B4GALT1", "URI1", "RTN4", "UBE4B", "AGAP2", "MAP2K7", "EPHA7", "CAPN10", "MAP2K5", "RAPGEF2", "PHIP", "SHC4", "KCNB1", "TOX3", "BMPR2", "PRKCQ", "BCL2", "HIF3A", "ABL1", "AVEN", "IL2RA", "RNF130", "ETS1", "ITCH", "RICTOR", "ARHGEF7", "SGMS1", "PLXND1", "DNMT1", "SCRIB", "TSC2", "NAA15", "SGK1", "NRBP2", "MEF2A", "AMBRA1", "SST", "HGF", "NR4A3", "NOD1", "MAPKAP1", "CHST11", "TRPM7", "MAGI3", "DOCK1", "ZDHHC9", "XRCC4", "KIT", "KCNIP3", "CERS6", "NOS1", "RASA1", "MYBBP1A", "CCNL2", "TPD52L1", "IGF1", "HTR2A", "RETREG1", "ZMAT3", "MERTK", "MAG", "STK17A", "FGF2", "DRAM2", "RABEP1", "PLCG1", "NFE2L2", "CRH", "LRP8", "EPC1", "TMTC4", "PEPD", "SCG2", "HTT", "TRPC5", "COLEC11", "LRP6", "GRAMD4", "VEGFB", "RARG", "ACTN2", "AKR1A1", "MGMT", "MTOR", "RBM5", "BCL11B", "PLAGL1", "PIK3R1", "UNC5A", "PDE3A", "PAK1")	GO
GO0032753: positive regulation of interleukin-4 production	0.891503	0.980055	0.014205	-0.26907	-0.66881	20	c("IL1RAP", "PRKCQ")	GO
GO0042100: B cell proliferation	0.891609	0.980055	0.022114	0.2236	0.78495	67	c("CD81", "TNFSF13B", "HSPD1", "IRS2", "MIF", "FOSL2", "CDKN2A", "IL7", "ATM", "CD74", "TICAM1", "BCL6", "CD320", "FCGR2B", "BMI1", "AHR", "IKZF3")	GO
GO0046633: alpha-beta T cell proliferation	0.891788	0.980055	0.019724	0.23579	0.732657	36	c("HLA-A", "CD81", "IRF1", "HLA-E", "RIPK2", "TGFBR2", "ARG2", "NDFIP1", "DOCK2", "VSIR", "IL15", "TWSG1", "CARD11")	GO
GO0140242: translation at postsynapse	0.891683	0.980055	0.015942	0.553409	0.73968	1	EEF2	GO
GO1903903: regulation of establishment of T cell polarity	0.891693	0.980055	0.015993	-0.32457	-0.6139	6	c("ABL1", "ABL2", "DOCK8")	GO
GO0030575: nuclear body organization	0.891906	0.980064	0.014452	-0.281	-0.66723	16	c("SRPK2", "ETS1", "USP50", "CELF3")	GO
GO1902035: positive regulation of hematopoietic stem cell proliferation	0.891892	0.980064	0.01599	-0.32427	-0.61332	6	N4BP2L2	GO
GO0080120: CAAX-box protein maturation	0.891977	0.980081	0.016718	-0.37403	-0.60833	3	c("ZMPSTE24", "RAP1GDS1", "RCE1")	GO
GO1900229: negative regulation of single-species biofilm formation in or on host organism	0.892165	0.980167	0.016218	-0.55044	-0.74009	1	LTF	GO
GO2000308: negative regulation of tumor necrosis factor (ligand) superfamily member 11 production	0.892165	0.980167	0.016218	-0.55044	-0.74009	1	LTF	GO
GO0002930: trabecular meshwork development	0.892367	0.980329	0.016215	-0.55038	-0.74001	1	CYP1B1	GO
GO0003979: UDP-glucose 6-dehydrogenase activity	0.892569	0.980399	0.016212	-0.55026	-0.73984	1	UGDH	GO
GO0004490: methylglutaconyl-CoA hydratase activity	0.892771	0.980399	0.016209	-0.54996	-0.73944	1	AUH	GO
GO0006868: glutamine transport	0.892973	0.980399	0.015356	-0.3022	-0.62861	9	c("SLC38A9", "SLC38A7", "SLC38A3")	GO
GO0008427: calcium-dependent protein kinase inhibitor activity	0.893021	0.980399	0.016701	-0.37359	-0.60762	3	CAMK2N1	GO
GO0015186: L-glutamine transmembrane transporter activity	0.892973	0.980399	0.015356	-0.3022	-0.62861	9	c("SLC38A9", "SLC38A7", "SLC38A3")	GO
GO0017129: triglyceride binding	0.893035	0.980399	0.015424	0.483252	0.711586	2	CETP	GO
GO0035470: positive regulation of vascular wound healing	0.893021	0.980399	0.016701	-0.37346	-0.6074	3	VEGFB	GO
GO0036139: peptidyl-histidine dioxygenase activity	0.892652	0.980399	0.01543	0.483794	0.712385	2	RIOX2	GO
GO0050011: itaconyl-CoA hydratase activity	0.892771	0.980399	0.016209	-0.54996	-0.73944	1	AUH	GO
GO0090042: tubulin deacetylation	0.892781	0.980399	0.017026	0.290468	0.652183	10	c("TPPP", "BEX4")	GO
GO0097152: mesenchymal cell apoptotic process	0.892725	0.980399	0.017269	0.284241	0.655348	11	HIF1A	GO
GO0031894: V1A vasopressin receptor binding	0.893174	0.980431	0.016202	-0.54978	-0.73919	1	AVPR1A	GO
GO0071907: determination of digestive tract left/right asymmetry	0.89314	0.980431	0.015935	0.345317	0.640123	5	CCDC40	GO
GO0007190: activation of adenylate cyclase activity	0.893233	0.980435	0.015163	-0.2943	-0.62702	10	c("CAP2", "P2RY11", "ADCYAP1", "GIPR")	GO
GO0008116: prostaglandin-I synthase activity	0.893376	0.980449	0.016199	-0.54972	-0.73911	1	PTGIS	GO
GO0014723: regulation of skeletal muscle contraction by modulation of calcium ion sensitivity of myofibril	0.893465	0.980449	0.015913	0.552622	0.738628	1	PRKD1	GO
GO0051032: nucleic acid transmembrane transporter activity	0.893425	0.980449	0.016725	-0.42318	-0.63182	2	SIDT1	GO
GO0051033: RNA transmembrane transporter activity	0.893425	0.980449	0.016725	-0.42318	-0.63182	2	SIDT1	GO
GO0001572: lactosylceramide biosynthetic process	0.893609	0.980476	0.015415	0.482892	0.711057	2	c("B4GALT4", "B4GALT6")	GO
GO0002080: acrosomal membrane	0.895351	0.980476	0.014242	-0.27134	-0.66056	18	c("VPS13B", "RAB6A", "MFGE8", "CCDC136", "SPACA6", "EQTN", "ZPBP")	GO
GO0004449: isocitrate dehydrogenase (NAD+) activity	0.896155	0.980476	0.01665	-0.3716	-0.60437	3	IDH3G	GO
GO0004464: leukotriene-C4 synthase activity	0.894528	0.980476	0.015913	0.343659	0.63705	5	c("MGST3", "GSTM4", "ALOX5AP")	GO
GO0006691: leukotriene metabolic process	0.895525	0.980476	0.014022	-0.26602	-0.66896	21	c("GGTLC2", "GGT1", "CYP4F12", "ABCC1", "CYP4F3", "MAPKAPK2", "PLA2G4A", "LTC4S", "DPEP2", "MGST2")	GO
GO0008207: C21-steroid hormone metabolic process	0.895791	0.980476	0.013766	-0.2614	-0.68159	25	c("EGR1", "BMP6", "CLCN2")	GO
GO0015670: carbon dioxide transport	0.895866	0.980476	0.015926	-0.32244	-0.60987	6	CA2	GO
GO0016746: acyltransferase activity	0.895719	0.980476	0.006853	-0.21784	-0.85285	586	c("TRIM9", "HECW2", "NEDD4L", "PRKN", "RNF220", "HECW1", "WSB1", "ZDHHC14", "LPGAT1", "TRIM2", "TTC3", "UBE2E2", "HERC1", "RNF180", "UBR3", "KAT6B", "BIRC6", "SH3RF1", "MYCBP2", "NSMCE2", "SMURF1", "LPCAT2", "NCOA1", "RNF144A", "DTX4", "AGPAT4", "CERS4", "HECTD4", "RNF13", "PLA2G4C", "C10orf90", "CREBBP", "ARIH2", "COP1", "TRIM62", "MYLIP", "NEDD4", "UBE2G1", "UBE4B", "CERS1", "CBLB", "ZNRF3", "MBOAT1", "RNF38", "HERC4", "TRIM44", "UBE3C", "NAT8L", "RNF130", "HGSNAT", "BTRC", "ATE1", "ITCH", "PCGF3", "NAA15", "ATG10", "SMURF2", "ANKIB1", "HDAC4", "RNF125", "ZDHHC21", "UBE3D", "LNX1", "ZDHHC9", "TRIM33", "CPT1B", "CERS6", "ARIH1", "UBE3A", "HDAC7", "HECTD1", "UBR4", "GGT1", "ELOVL7", "ELOVL2", "SRCAP", "UBE2E3", "MKRN3", "WWP2", "RFWD3", "FBXO7", "CRAT", "EP300", "HECTD2", "RNF150", "ZDHHC11", "UBE2K", "DTX2", "MDM4", "ZDHHC16", "CASD1", "RSPRY1", "ZDHHC8", "RFFL", "RNF169", "TRIP12", "CUL9", "SPTSSB", "RNF111", "TRIM59", "KCTD13", "PIAS2", "CLYBL", "KAT6A", "NHLRC3", "CERS2", "HECTD3", "KMT2C", "TRIM24", "TRIM25", "LTN1", "ELOVL6", "PIAS1", "RMND5B", "HADHA", "AREL1", "KAT2B", "SPTLC2", "RNF115", "AGPAT5", "RNF123", "NEURL1", "TRAF5", "HERC2", "CUL4A", "ZDHHC20", "MAEA", "UBE2D2")	GO
GO0016892: RNA endonuclease activity producing 3'-phosphomonoesters, hydrolytic mechanism	0.895396	0.980476	0.016166	-0.54856	-0.73757	1	RIDA	GO
GO0018026: peptidyl-lysine monomethylation	0.895718	0.980476	0.015894	0.343091	0.635998	5	SETD7	GO
GO0019518: L-threonine catabolic process to glycine	0.895396	0.980476	0.016166	-0.54856	-0.73757	1	RIDA	GO
GO0019605: butyrate metabolic process	0.894757	0.980476	0.015396	0.482426	0.710371	2	ACADS	GO
GO0019966: interleukin-1 binding	0.894567	0.980476	0.016127	0.325162	0.63675	6	PXDN	GO
GO0021569: rhombomere 3 development	0.895396	0.980476	0.016166	-0.54863	-0.73765	1	EGR2	GO
GO0021658: rhombomere 3 morphogenesis	0.895396	0.980476	0.016166	-0.54863	-0.73765	1	EGR2	GO
GO0021659: rhombomere 3 structural organization	0.895396	0.980476	0.016166	-0.54863	-0.73765	1	EGR2	GO
GO0021660: rhombomere 3 formation	0.895396	0.980476	0.016166	-0.54863	-0.73765	1	EGR2	GO
GO0021665: rhombomere 5 structural organization	0.895396	0.980476	0.016166	-0.54863	-0.73765	1	EGR2	GO
GO0021666: rhombomere 5 formation	0.895396	0.980476	0.016166	-0.54863	-0.73765	1	EGR2	GO
GO0030955: potassium ion binding	0.894549	0.980476	0.015142	-0.29351	-0.62534	10	c("ATP1A2", "HDAC4")	GO
GO0032027: myosin light chain binding	0.893735	0.980476	0.015926	0.344421	0.638463	5	c("SPATA6L", "CXCR4")	GO
GO0033045: regulation of sister chromatid segregation	0.894119	0.980476	0.011545	-0.23439	-0.75807	83	c("HECW2", "ARID1B", "NSMCE2", "APC", "DUSP1", "SMARCD2", "ARID1A", "SMARCC1", "SMARCA4", "ANAPC5", "DPF3", "MAD1L1", "SMARCD1", "PBRM1", "SMARCA2", "INCENP", "KAT2B", "ZWILCH", "ARID2", "CDK5RAP2", "XRCC3", "CUL3", "BCL7C")	GO
GO0036398: TCR signalosome	0.89398	0.980476	0.015436	0.409563	0.662116	3	LCP2	GO
GO0043539: protein serine/threonine kinase activator activity	0.894111	0.980476	0.011939	-0.23721	-0.74392	68	c("CCDC88A", "MNAT1", "CALM3", "SLC27A1", "PARP8", "ABL1", "RICTOR")	GO
GO0045242: isocitrate dehydrogenase complex (NAD+)	0.896155	0.980476	0.01665	-0.3716	-0.60437	3	IDH3G	GO
GO0048866: stem cell fate specification	0.894428	0.980476	0.015712	0.363818	0.636243	4	c("SOX9", "SOX18", "SOX17", "SFRP2")	GO
GO0051459: regulation of corticotropin secretion	0.895976	0.980476	0.016104	0.324388	0.635235	6	c("UCN", "GHRL")	GO
GO0060587: regulation of lipoprotein lipid oxidation	0.895842	0.980476	0.015874	0.551895	0.737657	1	APOD	GO
GO0060588: negative regulation of lipoprotein lipid oxidation	0.895842	0.980476	0.015874	0.551895	0.737657	1	APOD	GO
GO0061436: establishment of skin barrier	0.894838	0.980476	0.014152	-0.2676	-0.66516	20	c("FA2H", "PLEC", "STMN1", "GRHL3")	GO
GO0061656: SUMO conjugating enzyme activity	0.896238	0.980476	0.015868	0.551593	0.737252	1	UBE2I	GO
GO0070813: hydrogen sulfide metabolic process	0.895123	0.980476	0.015903	0.343362	0.6365	5	c("CTH", "ETHE1")	GO
GO0071670: smooth muscle cell chemotaxis	0.894306	0.980476	0.015334	-0.30144	-0.62703	9	c("LPAR1", "PARVA")	GO
GO0072732: cellular response to calcium ion starvation	0.896089	0.980476	0.015402	0.406918	0.657842	3	SMDT1	GO
GO0090306: meiotic spindle assembly	0.893707	0.980476	0.016797	0.295492	0.645527	9	TUBB8	GO
GO0098963: dendritic transport of messenger ribonucleoprotein complex	0.893648	0.980476	0.01669	-0.37267	-0.60612	3	SFPQ	GO
GO0102265: tRNA-dihydrouridine47 synthase activity	0.894588	0.980476	0.016179	-0.54899	-0.73814	1	DUS3L	GO
GO0106414: mRNA dihydrouridine synthase activity	0.894588	0.980476	0.016179	-0.54899	-0.73814	1	DUS3L	GO
GO0120099: procentriole replication complex	0.896051	0.980476	0.016347	-0.34577	-0.59793	4	c("CEP152", "CEP192", "SASS6", "STIL")	GO
GO0120241: 2-iminobutanoate/2-iminopropanoate deaminase	0.895396	0.980476	0.016166	-0.54856	-0.73757	1	RIDA	GO
GO0120242: 2-iminobutanoate deaminase activity	0.895396	0.980476	0.016166	-0.54856	-0.73757	1	RIDA	GO
GO0120243: 2-iminopropanoate deaminase activity	0.895396	0.980476	0.016166	-0.54856	-0.73757	1	RIDA	GO
GO1900149: positive regulation of Schwann cell migration	0.896204	0.980476	0.016153	-0.54802	-0.73683	1	RRAS2	GO
GO1902031: regulation of NADP metabolic process	0.89436	0.980476	0.016354	0.314285	0.641808	7	c("ME2", "TP53", "MLST8", "ME1")	GO
GO1903333: negative regulation of protein folding	0.893933	0.980476	0.015923	0.344254	0.638153	5	c("METTL21A", "BAG5")	GO
GO1903850: regulation of cristae formation	0.894939	0.980476	0.015421	0.408284	0.660048	3	PINK1	GO
GO1903852: positive regulation of cristae formation	0.894939	0.980476	0.015421	0.408284	0.660048	3	PINK1	GO
GO1990814: DNA/DNA annealing activity	0.894567	0.980476	0.016127	0.325141	0.636709	6	c("SMARCAL1", "TP53")	GO
GO1990825: sequence-specific mRNA binding	0.895947	0.980476	0.014697	-0.28702	-0.63821	12	c("NOVA1", "SRSF4")	GO
GO2000780: negative regulation of double-strand break repair	0.89579	0.980476	0.019894	0.233146	0.732117	38	c("MAGEF1", "RIF1", "OTUB1", "C1QBP", "HSF1", "NUDT16L1", "ATM")	GO
GO0002526: acute inflammatory response	0.896387	0.980524	0.02203	0.222621	0.781511	67	c("PARK7", "APOL2", "SELENOS", "CEBPB", "GSTP1", "SCN11A", "EIF2AK1", "HLA-E", "PTGER3", "ASS1", "OSMR", "PRCP", "FCER1G", "ZP3", "FCGR2B", "IL1B", "FN1", "FCGR1A", "FCGR2A", "NUPR1")	GO
GO0002588: positive regulation of antigen processing and presentation of peptide antigen via MHC class II	0.89667	0.980524	0.015365	0.481197	0.70856	2	c("TREM2", "PYCARD")	GO
GO0031464: Cul4A-RING E3 ubiquitin ligase complex	0.896754	0.980524	0.017753	0.270783	0.664221	14	c("CDKN1B", "CRBN")	GO
GO0035106: operant conditioning	0.896573	0.980524	0.016643	-0.37071	-0.60293	3	c("PDE8B", "TACR1")	GO
GO0043426: MRF binding	0.896511	0.980524	0.015881	0.342636	0.635154	5	c("BHLHE41", "BHLHE40", "KDM1A")	GO
GO0047696: beta-adrenergic receptor kinase activity	0.896774	0.980524	0.015674	0.362175	0.633369	4	GRK2	GO
GO0051747: cytosine C-5 DNA demethylase activity	0.896436	0.980524	0.015865	0.551471	0.73709	1	ALKBH2	GO
GO0170035: L-amino acid catabolic process	0.896687	0.980524	0.011894	-0.23744	-0.74069	65	c("CARNS1", "GLS", "GAD2", "SHMT1", "NOS1", "IL4I1", "DDAH1", "GAD1", "GLUD1", "HNMT", "ADHFE1", "CBS", "HIBADH", "GSTZ1", "MCCC2", "GLUL", "GPT2", "FAH", "FTCD")	GO
GO1904544: positive regulation of free ubiquitin chain polymerization	0.896776	0.980524	0.01667	-0.42119	-0.62884	2	AMBRA1	GO
GO0010707: globoside biosynthetic process via lactosylceramide	0.897213	0.980778	0.016136	-0.54747	-0.7361	1	ST3GAL2	GO
GO0042368: vitamin D biosynthetic process	0.897338	0.980778	0.016117	-0.3298	-0.60014	5	c("TNF", "NFKB1", "CYP24A1", "CYP2R1", "CYP27A1")	GO
GO0071548: response to dexamethasone	0.897259	0.980778	0.013139	-0.2483	-0.69735	36	c("SMYD3", "NR3C1", "FBXO32", "CRH", "CFLAR", "HDAC6")	GO
GO0072160: nephron tubule epithelial cell differentiation	0.897285	0.980778	0.016738	0.293678	0.641566	9	c("STAT1", "CD24", "YAP1")	GO
GO1900060: negative regulation of ceramide biosynthetic process	0.897304	0.980778	0.015868	0.342269	0.634472	5	c("ORMDL1", "SPHK1", "ORMDL2")	GO
GO1904178: negative regulation of adipose tissue development	0.897338	0.980778	0.016117	-0.32978	-0.60011	5	KLF7	GO
GO0030121: AP-1 adaptor complex	0.897556	0.980789	0.015093	-0.2914	-0.62085	10	c("AP1S2", "CLBA1", "AP1S3", "SYNRG", "AP1G1")	GO
GO0034769: basement membrane disassembly	0.897613	0.980789	0.016656	-0.42062	-0.628	2	HPN	GO
GO0036035: osteoclast development	0.897582	0.980789	0.014291	-0.2814	-0.65868	15	c("FBXW7", "FBN1", "PAFAH1B1")	GO
GO0061663: NEDD8 ligase activity	0.897623	0.980789	0.015378	0.405749	0.655952	3	c("RNF7", "RBX1")	GO
GO0097209: epidermal lamellar body	0.897436	0.980789	0.015353	0.480109	0.70696	2	KLK7	GO
GO0005789: endoplasmic reticulum membrane	0.898201	0.980911	0.005731	-0.21844	-0.87337	1005	c("RYR2", "GRIN2A", "CHRM3", "SGCD", "SEZ6L", "AKAP6", "SGCZ", "FMN2", "DLG1", "PRKN", "GRIN2B", "MAP3K5", "FAF1", "MCTP1", "LSS", "TMTC2", "RYR3", "RTN1", "PLD1", "SCD5", "TRPM1", "FLRT2", "GRIP1", "ZDHHC14", "LPGAT1", "SLC8A3", "OSBPL3", "GRIA1", "UGT8", "PDGFRA", "WLS", "CAMK2G", "RASGRF2", "EXT1", "ATP10B", "CLSTN2", "RNF180", "FA2H", "TMCC1", "ACER3", "SLC27A1", "LRBA", "OSBPL6", "ITPR1", "RTN3", "SORL1", "MOSPD2", "SREBF1", "SREBF2", "PSEN1", "ITPR2", "LPCAT2", "RNF144A", "AGPAT4", "CERS4", "CNIH3", "ABHD12", "LMF1", "RNF13", "DHCR24", "PLA2G4C", "TMEM178A", "SIK2", "CDKAL1", "GRIN3A", "LRRK2", "HSD17B3", "PPM1L", "MYRF", "SLC27A6", "STS", "RTN4", "PLPP3", "ARHGAP32", "CERS1", "SPPL3", "REEP3", "MOXD1", "MBOAT1", "PIGL", "TRAM2", "BCL2", "GRAMD1B", "NBAS", "NAT8L", "VPS13C", "PCYT1A", "MAN1B1", "TTYH1", "SBF1", "SPPL2B", "RICTOR", "SGMS1", "ATP13A4", "DST", "VMP1", "NOMO3", "SGK1", "ATG14", "SLC35B3", "HSD17B7", "UBAC2", "THADA", "POMT2", "RNF125", "VTI1A", "MAPKAP1", "STX18", "DTNBP1", "PIGU", "ZDHHC9", "RETSAT", "CERS6", "KSR1", "ZFYVE1", "NOS1", "TMEM98", "LRRC8B", "CHODL", "GRAMD1C", "RYR1", "RETREG1", "ATG2A", "RAB6A", "EPM2A", "CYBC1", "TMCC3", "ELOVL7", "RINT1", "STIM2", "GRAMD4", "ELOVL2", "CLSTN3", "SCD", "MTOR", "PANX2", "PIK3R1", "DHDDS", "TAPBPL", "NECAB3", "GRAMD1A", "PITPNB", "ATP13A1", "DNAJC1", "PTGDS", "FADS2", "ZDHHC11", "ASPH", "STT3B", "RAB3GAP1", "P2RX6", "CREB3L2", "FADS1")	GO
GO0010575: positive regulation of vascular endothelial growth factor production	0.8984	0.980911	0.013645	-0.25891	-0.68003	26	c("RORA", "CCBE1")	GO
GO0016432: tRNA-uridine aminocarboxypropyltransferase activity	0.898584	0.980911	0.015334	0.479405	0.705922	2	DTWD1	GO
GO0018345: protein palmitoylation	0.898568	0.980911	0.018325	0.251352	0.686908	21	c("SELENOK", "CLIP3", "ZDHHC2")	GO
GO0044549: GTP cyclohydrolase binding	0.898614	0.980911	0.01583	0.550321	0.735553	1	GCHFR	GO
GO0046949: fatty-acyl-CoA biosynthetic process	0.898509	0.980911	0.018683	0.24728	0.703183	25	c("TECR", "ACAT1", "GCDH", "ACSL1", "HACD1", "ACSL5", "HACD2", "ELOVL5")	GO
GO0060308: GTP cyclohydrolase I regulator activity	0.898614	0.980911	0.01583	0.550321	0.735553	1	GCHFR	GO
GO0060406: positive regulation of penile erection	0.898201	0.980911	0.015341	0.479985	0.706777	2	c("P2RY1", "EDNRB")	GO
GO0070337: 3'-flap-structured DNA binding	0.898425	0.980911	0.016117	-0.54699	-0.73545	1	WRN	GO
GO0070563: negative regulation of vitamin D receptor signaling pathway	0.898416	0.980911	0.015833	0.550381	0.735634	1	KANK2	GO
GO0090024: negative regulation of neutrophil chemotaxis	0.898534	0.980911	0.015646	0.360523	0.63048	4	DPP4	GO
GO0098530: positive regulation of strand invasion	0.898425	0.980911	0.016117	-0.54699	-0.73545	1	WRN	GO
GO0120160: intraciliary transport particle A binding	0.898032	0.980911	0.01665	-0.41989	-0.6269	2	TULP3	GO
GO0140970: AIM2 inflammasome complex assembly	0.898189	0.980911	0.016068	0.32299	0.632498	6	IFI16	GO
GO1902623: negative regulation of neutrophil migration	0.898534	0.980911	0.015646	0.360523	0.63048	4	DPP4	GO
GO2001247: positive regulation of phosphatidylcholine biosynthetic process	0.898036	0.980911	0.016619	-0.36955	-0.60104	3	c("ACSL3", "RAB38", "CAPN2")	GO
GO0032816: positive regulation of natural killer cell activation	0.89871	0.980934	0.014188	-0.27033	-0.65809	18	TOX	GO
GO0036010: protein localization to endosome	0.898745	0.980934	0.01359	-0.2573	-0.68593	28	c("ROCK2", "SORL1", "MICALL1", "ABHD17A", "MSN", "VEGFA", "NF2", "RDX")	GO
GO0019287: isopentenyl diphosphate biosynthetic process, mevalonate pathway	0.898872	0.981012	0.016606	-0.3691	-0.60031	3	c("MVK", "MVD")	GO
GO0008403: 25-hydroxycholecalciferol-24-hydroxylase activity	0.899838	0.981125	0.016094	-0.54657	-0.73488	1	CYP24A1	GO
GO0016019: peptidoglycan immune receptor activity	0.899208	0.981125	0.01582	0.549958	0.735067	1	CD14	GO
GO0030342: 1-alpha,25-dihydroxyvitamin D3 24-hydroxylase activity	0.899838	0.981125	0.016094	-0.54657	-0.73488	1	CYP24A1	GO
GO0033743: peptide-methionine (R)-S-oxide reductase activity	0.899497	0.981125	0.016626	-0.41873	-0.62518	2	MSRB3	GO
GO0033745: L-methionine-(R)-S-oxide reductase activity	0.899497	0.981125	0.016626	-0.41873	-0.62518	2	MSRB3	GO
GO0042022: interleukin-12 receptor complex	0.89929	0.981125	0.016599	-0.36858	-0.59947	3	c("TYK2", "JAK2", "IL12RB1")	GO
GO0043023: ribosomal large subunit binding	0.899312	0.981125	0.014527	-0.287	-0.64773	13	c("CPEB2", "OLA1", "LTN1", "RBM3", "CPSF6", "DHX33")	GO
GO0045769: negative regulation of asymmetric cell division	0.899802	0.981125	0.01581	0.549715	0.734743	1	ASPM	GO
GO0050866: negative regulation of cell activation	0.899314	0.981125	0.027995	0.209369	0.854429	178	c("PRNP", "RUNX1", "RIPOR2", "NR1D1", "CSK", "PRKAR1A", "FAM76B", "CEBPB", "PDGFA", "CD200", "IRF1", "NR1H3", "USP5", "HAVCR2", "JAK3", "CDKN2A", "SFRP1", "PTPN2", "CYGB", "SYT11", "HLA-E", "ZC3H8", "GRN", "LAPTM5", "ATM", "CBFB", "DUSP3", "FGR", "CD74", "BANK1", "INHBA", "DLG5", "ID2")	GO
GO0051301: cell division	0.899354	0.981125	0.007059	-0.21723	-0.84551	525	c("ANK3", "FMN2", "ETV5", "SOX5", "EXOC6B", "ANLN", "CABLES1", "CLASP2", "GPSM2", "PKP4", "PDGFC", "POGZ", "NR3C1", "FBXL7", "EXT1", "EPB41L2", "EXOC4", "CALM3", "SYCE1", "CDK6", "MICAL3", "FGFR2", "GAREM1", "BIRC6", "ROCK2", "CCNY", "STAG1", "NSMCE2", "EXOC6", "UVRAG", "CDC14B", "WNK1", "FUT9", "PRKCE", "EVI5", "APC", "EXOC7", "NUMB", "ARHGEF2", "CLASP1", "REEP3", "EXOC3", "MTMR3", "GNAI1", "LIG1", "DOCK7", "ATXN10", "NUP43", "EFHC1", "CDK14", "DCTN1", "DIS3L2", "IQGAP2", "TNKS", "PAFAH1B1", "KIF2A", "INO80", "SPTBN1", "TTC28", "DYNC1H1", "RASA1", "GIPC1", "WASHC5", "KIF13A", "FGF1", "FGF2", "ESRRB")	GO
GO0062180: 25-hydroxycholecalciferol-23-hydroxylase activity	0.899838	0.981125	0.016094	-0.54657	-0.73488	1	CYP24A1	GO
GO0062181: 1-alpha,25-dihydroxyvitamin D3 23-hydroxylase activity	0.899838	0.981125	0.016094	-0.54657	-0.73488	1	CYP24A1	GO
GO0070533: BRCA1-C complex	0.899598	0.981125	0.016045	0.32237	0.631284	6	c("NBN", "RAD50", "BRCA1")	GO
GO0072536: interleukin-23 receptor complex	0.89929	0.981125	0.016599	-0.36858	-0.59947	3	c("TYK2", "JAK2", "IL12RB1")	GO
GO0098827: endoplasmic reticulum subcompartment	0.899855	0.981125	0.00565	-0.21826	-0.87312	1011	c("RYR2", "GRIN2A", "CHRM3", "SGCD", "SEZ6L", "AKAP6", "SGCZ", "FMN2", "DLG1", "PRKN", "GRIN2B", "MAP3K5", "FAF1", "MCTP1", "LSS", "TMTC2", "RYR3", "RTN1", "PLD1", "SCD5", "TRPM1", "FLRT2", "GRIP1", "ZDHHC14", "LPGAT1", "SLC8A3", "OSBPL3", "GRIA1", "UGT8", "PDGFRA", "WLS", "CAMK2G", "RASGRF2", "EXT1", "ATP10B", "CLSTN2", "RNF180", "FA2H", "TMCC1", "ACER3", "SLC27A1", "LRBA", "OSBPL6", "ITPR1", "RTN3", "SORL1", "MOSPD2", "SREBF1", "SREBF2", "PARP8", "PSEN1", "ITPR2", "LPCAT2", "RNF144A", "AGPAT4", "CERS4", "CNIH3", "ABHD12", "LMF1", "RNF13", "DHCR24", "PLA2G4C", "TMEM178A", "SIK2", "CDKAL1", "GRIN3A", "LRRK2", "HSD17B3", "PPM1L", "MYRF", "SLC27A6", "STS", "RTN4", "PLPP3", "ARHGAP32", "CERS1", "SPPL3", "REEP3", "MOXD1", "MBOAT1", "PIGL", "TRAM2", "BCL2", "GRAMD1B", "NBAS", "NAT8L", "VPS13C", "PCYT1A", "MAN1B1", "TTYH1", "SBF1", "SPPL2B", "RICTOR", "SGMS1", "ATP13A4", "DST", "VMP1", "NOMO3", "SGK1", "ATG14", "SLC35B3", "HSD17B7", "UBAC2", "THADA", "POMT2", "RNF125", "VTI1A", "MAPKAP1", "STX18", "DTNBP1", "PIGU", "ZDHHC9", "RETSAT", "CERS6", "KSR1", "ZFYVE1", "NOS1", "TMEM98", "LRRC8B", "CHODL", "GRAMD1C", "RYR1", "RETREG1", "ATG2A", "RAB6A", "EPM2A", "CYBC1", "TMCC3", "ELOVL7", "RINT1", "STIM2", "GRAMD4", "ELOVL2", "CLSTN3", "SCD", "MTOR", "PANX2", "PIK3R1", "DHDDS", "TAPBPL", "NECAB3", "GRAMD1A", "PITPNB", "ATP13A1", "DNAJC1", "PTGDS", "FADS2", "ZDHHC11", "ASPH", "STT3B", "RAB3GAP1", "P2RX6", "CREB3L2", "FADS1")	GO
GO0140765: histone H3K56 deacetylase activity, NAD-dependent	0.899435	0.981125	0.016101	-0.54663	-0.73496	1	SIRT6	GO
GO0000121: sn-glycerol 1-phosphatase activity	0.90099	0.981332	0.015791	0.54911	0.733934	1	PGP	GO
GO0002363: alpha-beta T cell lineage commitment	0.903149	0.981332	0.013648	-0.25899	-0.67531	25	c("TOX", "BCL2", "MTOR", "EP300")	GO
GO0003071: renal system process involved in regulation of systemic arterial blood pressure	0.902316	0.981332	0.013913	-0.26296	-0.66127	21	c("PCSK5", "PTPRO", "CORO2B", "CYP4F12", "ADORA1")	GO
GO0004176: ATP-dependent peptidase activity	0.901331	0.981332	0.015621	-0.30957	-0.60525	7	SPG7	GO
GO0004675: transmembrane receptor protein serine/threonine kinase activity	0.900661	0.981332	0.014311	-0.27764	-0.65927	16	c("BMPR1B", "BMPR2", "BMPR1A", "ACVR1")	GO
GO0005143: interleukin-12 receptor binding	0.902607	0.981332	0.015297	0.403094	0.651659	3	c("IL12RB1", "JAK2")	GO
GO0006520: amino acid metabolic process	0.903196	0.981332	0.029318	0.204426	0.854062	210	c("PPM1K", "SERINC3", "OAT", "PARK7", "GOT1", "GCLM", "ETFB", "PSPH", "DCT", "BLOC1S6", "ALDH5A1", "AZIN1", "MTHFD2L", "YARS2", "ACAT1", "DBT", "SLC38A1", "GCSH", "CRYM", "HMGCLL1", "GCDH", "ASNSD1", "FARSB", "NARS2", "SRR", "ACADSB", "RARS2", "PCBD1", "P4HB", "HIBCH", "APIP", "THNSL2", "PCCB", "PLOD3", "MECP2", "MTR", "CTH", "ASS1", "ARG2", "SLC7A11", "ENOPH1", "AARS2", "ATP2B4", "GLS2", "NADSYN1", "AADAT", "GOT2", "DLD", "SCLY", "KYNU", "SLC39A8", "ALDH18A1", "MTRR", "LRRC47", "CLN3", "ECHS1", "BCAT1", "FARSA", "AASDH", "CARNMT1", "DARS2", "CSAD", "ASNS", "THAP4", "DLST", "SLC45A2")	GO
GO0007217: tachykinin receptor signaling pathway	0.901828	0.981332	0.01583	-0.3192	-0.60374	6	c("TAC1", "TACR1", "GRK5")	GO
GO0008124: 4-alpha-hydroxytetrahydrobiopterin dehydratase activity	0.901382	0.981332	0.016595	-0.41756	-0.62343	2	PCBD2	GO
GO0008140: cAMP response element binding protein binding	0.900376	0.981332	0.015048	-0.28939	-0.61656	10	c("CRTC3", "CRTC1", "CREM", "SIK1")	GO
GO0008458: carnitine O-octanoyltransferase activity	0.901457	0.981332	0.015316	0.403656	0.652568	3	c("CROT", "CPT2")	GO
GO0009224: CMP biosynthetic process	0.902835	0.981332	0.015577	0.357223	0.624709	4	c("UCK1", "DCK")	GO
GO0010521: telomerase inhibitor activity	0.90094	0.981332	0.015627	-0.30992	-0.60594	7	c("TNKS", "PINX1")	GO
GO0010574: regulation of vascular endothelial growth factor production	0.902128	0.981332	0.013588	-0.25675	-0.67949	27	c("RORA", "CCBE1", "SULF2", "PTGS2", "C3", "C5", "NDRG2")	GO
GO0010736: serum response element binding	0.900242	0.981332	0.016088	-0.54632	-0.73455	1	SRF	GO
GO0010949: negative regulation of intestinal phytosterol absorption	0.903368	0.981332	0.015258	0.47726	0.702764	2	c("ABCG8", "ABCG5")	GO
GO0015671: oxygen transport	0.903151	0.981332	0.015495	-0.30061	-0.60688	8	IPCEF1	GO
GO0015760: glucose-6-phosphate transport	0.902657	0.981332	0.015782	0.33828	0.627078	5	c("G6PC3", "SLC17A3", "SLC37A2", "SLC37A4", "SLC37A1")	GO
GO0016036: cellular response to phosphate starvation	0.901072	0.981332	0.015294	0.47809	0.703986	2	COMT	GO
GO0016877: ligase activity, forming carbon-sulfur bonds	0.900954	0.981332	0.013115	-0.24759	-0.69132	35	c("SLC27A1", "ATG7", "SLC27A6", "ACSF3", "ACSS1")	GO
GO0018879: biphenyl metabolic process	0.902868	0.981332	0.016045	-0.54493	-0.73268	1	SRD5A2	GO
GO0018963: phthalate metabolic process	0.902868	0.981332	0.016045	-0.54493	-0.73268	1	SRD5A2	GO
GO0031010: ISWI-type complex	0.900812	0.981332	0.017686	0.269506	0.661087	14	c("SMARCA5", "RBBP4")	GO
GO0031440: regulation of mRNA 3'-end processing	0.902547	0.981332	0.016653	0.290986	0.635684	9	c("NCBP1", "AHCYL1", "NCBP2", "DHX36")	GO
GO0032525: somite rostral/caudal axis specification	0.901828	0.981332	0.01583	-0.31922	-0.60378	6	c("NRARP", "TBX6", "EPB41L5", "RIPPLY2", "SMAD4", "TMED2")	GO
GO0032807: DNA ligase IV complex	0.900963	0.981332	0.016602	-0.41776	-0.62372	2	XRCC4	GO
GO0033593: BRCA2-MAGE-D1 complex	0.903473	0.981332	0.016036	-0.54463	-0.73227	1	BRCA2	GO
GO0033629: negative regulation of cell adhesion mediated by integrin	0.90094	0.981332	0.015039	-0.28897	-0.61566	10	c("WNK1", "PTPN11")	GO
GO0034116: positive regulation of heterotypic cell-cell adhesion	0.900428	0.981332	0.015539	-0.30274	-0.61118	8	c("GCNT2", "BMP7", "TNF", "SKAP1", "AGER")	GO
GO0035198: miRNA binding	0.901528	0.981332	0.01324	-0.24995	-0.68948	33	c("QKI", "AGO3")	GO
GO0035673: oligopeptide transmembrane transporter activity	0.902884	0.981332	0.014585	-0.28296	-0.62919	12	c("SLC13A3", "ABCC4", "ABCC1", "ABCB9")	GO
GO0035717: chemokine (C-C motif) ligand 7 binding	0.902772	0.981332	0.015763	0.548323	0.732882	1	CCR1	GO
GO0042587: glycogen granule	0.901828	0.981332	0.01583	-0.31941	-0.60414	6	PCYT1A	GO
GO0042589: zymogen granule membrane	0.901733	0.981332	0.015215	-0.29745	-0.61873	9	c("STX3", "DMBT1", "RAB27B")	GO
GO0042930: enterobactin transport	0.903564	0.981332	0.01575	0.547778	0.732153	1	ASIC3	GO
GO0042931: enterobactin transmembrane transporter activity	0.903564	0.981332	0.01575	0.547778	0.732153	1	ASIC3	GO
GO0043136: sn-glycerol 3-phosphatase activity	0.90099	0.981332	0.015791	0.54911	0.733934	1	PGP	GO
GO0043559: insulin binding	0.901372	0.981332	0.016052	-0.32635	-0.59386	5	c("PIK3R1", "INSR")	GO
GO0043605: amide catabolic process	0.902353	0.981332	0.014809	-0.28538	-0.62147	11	c("NT5C", "FTCD", "NT5C2", "PIPOX", "AASS")	GO
GO0043771: cytidine kinase activity	0.902835	0.981332	0.015577	0.357223	0.624709	4	c("UCK1", "DCK")	GO
GO0045214: sarcomere organization	0.900612	0.981332	0.013194	-0.24906	-0.69108	34	c("LDB3", "TTN", "PLEC", "ACTN2", "MYH3", "PROX1", "ITGB1", "FHOD3", "OBSCN", "MYOM1", "AKAP13")	GO
GO0045616: regulation of keratinocyte differentiation	0.903319	0.981332	0.018604	0.245369	0.69775	25	c("NME2", "ZFP36", "SRSF6", "PRKCH")	GO
GO0045662: negative regulation of myoblast differentiation	0.90169	0.981332	0.018477	0.248818	0.686705	22	c("DLL1", "EID2B", "SRA1")	GO
GO0045796: negative regulation of intestinal cholesterol absorption	0.903368	0.981332	0.015258	0.47726	0.702764	2	c("ABCG8", "ABCG5")	GO
GO0045842: positive regulation of mitotic metaphase/anaphase transition	0.903008	0.981332	0.015006	-0.28803	-0.61366	10	c("NSMCE2", "ANAPC5", "MAD1L1")	GO
GO0046856: phosphatidylinositol dephosphorylation	0.901293	0.981332	0.013598	-0.25802	-0.67769	26	c("CHRM5", "MTMR3", "MTMR8", "SYNJ2", "INPPL1", "MTMR2", "INPP5D", "MTMR1", "MTMR7")	GO
GO0048263: determination of dorsal identity	0.901919	0.981332	0.015611	-0.30919	-0.6045	7	c("ACVR1", "GREM2")	GO
GO0048319: axial mesoderm morphogenesis	0.902633	0.981332	0.016545	-0.36586	-0.59503	3	c("AXIN1", "EPB41L5", "EPHA2")	GO
GO0051306: mitotic sister chromatid separation	0.90262	0.981332	0.020054	0.229549	0.735872	42	c("PSMG2", "PPP2R1A", "RB1", "RAD21", "NCAPH2", "DYNC1LI1", "KNTC1", "ATM")	GO
GO0060044: negative regulation of cardiac muscle cell proliferation	0.901789	0.981332	0.015517	-0.30176	-0.60921	8	c("JARID2", "VGLL4")	GO
GO0060363: cranial suture morphogenesis	0.902027	0.981332	0.015826	-0.31914	-0.60363	6	c("TWIST1", "GLI3")	GO
GO0061551: trigeminal ganglion development	0.900752	0.981332	0.016575	-0.36782	-0.59823	3	NRP2	GO
GO0070664: negative regulation of leukocyte proliferation	0.903175	0.981332	0.022726	0.218178	0.788138	80	c("PRNP", "RIPOR2", "PRKAR1A", "CEBPB", "GSTP1", "HAVCR2", "CDKN2A", "HLA-E", "LAPTM5", "ATM", "PHF7", "DLG5", "ARG2", "LILRB2", "BCL6", "PDCD1LG2", "HLA-DRB1", "NDFIP1", "FCGR2B", "VSIR", "VSIG4", "CR1", "CD80", "TWSG1", "SOX11", "IL33", "PELI1", "LGALS9", "TYROBP", "LILRB1", "PKN1", "BTK", "TGFB1")	GO
GO0070979: protein K11-linked ubiquitination	0.90169	0.981332	0.013067	-0.24657	-0.6925	36	c("PRKN", "UBE2E2", "UBR4", "UBE2E3", "ANAPC5")	GO
GO0097065: anterior head development	0.902985	0.981332	0.016026	-0.32495	-0.59132	5	c("PFAS", "DDX10", "BMP5", "SOX9", "SSBP3")	GO
GO0120254: olefinic compound metabolic process	0.902092	0.981332	0.010663	-0.22666	-0.76438	109	c("PRKG1", "EGR1", "ABHD12", "PLA2G4C", "HSD17B3", "BMP6", "H6PD", "CLCN2", "RETSAT", "TMEM135", "ELOVL2", "HSD17B4", "FADS2", "FADS1", "CYP4F12", "STAT5B", "PTGS2", "HSD17B6", "DAGLA", "DHRS4", "EPHX2", "RDH13", "CYP4F3", "PLA2G4A", "GSTM2", "BCO2", "CYP2J2")	GO
GO0140006: histone H3 reader activity	0.901865	0.981332	0.021312	0.225451	0.754927	53	c("TAF7", "CBX5", "MSH6", "MORC3", "MPHOSPH8", "PYGO1", "CDYL2", "CHD8", "ING2", "ING4", "BRD7", "BRD2", "UHRF2", "ING1", "MORC4", "DPF2")	GO
GO0141013: purine nucleotide import into lysosome	0.90099	0.981332	0.015791	0.548807	0.733529	1	SLC17A9	GO
GO0160042: purine nucleotide uniporter activity	0.90099	0.981332	0.015791	0.548807	0.733529	1	SLC17A9	GO
GO1901031: regulation of response to reactive oxygen species	0.901316	0.981332	0.015033	-0.2888	-0.6153	10	c("NFE2L2", "BMP7")	GO
GO1903676: positive regulation of cap-dependent translational initiation	0.902848	0.981332	0.016572	-0.41519	-0.61988	2	c("AKT2", "NCK1")	GO
GO1903721: positive regulation of I-kappaB phosphorylation	0.901782	0.981332	0.015779	0.548565	0.733205	1	DDRGK1	GO
GO1990426: mitotic recombination-dependent replication fork processing	0.903473	0.981332	0.016036	-0.54463	-0.73227	1	BRCA2	GO
GO2000211: regulation of glutamate metabolic process	0.901457	0.981332	0.015316	0.403701	0.65264	3	SLC7A11	GO
GO0004445: inositol-polyphosphate 5-phosphatase activity	0.903759	0.981409	0.014994	-0.2874	-0.61233	10	c("SYNJ2", "INPPL1", "INPP5D")	GO
GO0004655: porphobilinogen synthase activity	0.904281	0.981409	0.016023	-0.54451	-0.73211	1	ALAD	GO
GO0004969: histamine receptor activity	0.904031	0.981409	0.016218	-0.34171	-0.59091	4	c("ZNF219", "HRH2", "HRH1", "HRH3")	GO
GO0019805: quinolinate biosynthetic process	0.904203	0.981409	0.015555	0.355899	0.622394	4	c("KYNU", "HAAO", "IDO1")	GO
GO0031528: microvillus membrane	0.904438	0.981409	0.018229	0.249254	0.681175	21	c("SLC26A2", "AMN1", "SLC7A5", "MUC20", "SLC7A11")	GO
GO0033686: positive regulation of luteinizing hormone secretion	0.904133	0.981409	0.015245	0.476836	0.70214	2	c("SMAD4", "FOXL2")	GO
GO0042320: regulation of circadian sleep/wake cycle, REM sleep	0.904513	0.981409	0.016514	-0.36486	-0.59342	3	CRH	GO
GO0042593: glucose homeostasis	0.904494	0.981409	0.0093	-0.22054	-0.79846	204	c("CSMD1", "PRKN", "EFNA5", "PTPRN2", "VGF", "ZBTB20", "MBD5", "FBN1", "HECTD4", "PRKCE", "GPI", "SMAD3", "KLF7", "KCNB1", "ADCY8", "PTPRJ", "PPP3CB", "ADCY5", "PDE8B", "TSC22D4", "IGF1", "CRH", "SLC8B1", "EPHA5", "STXBP3", "SMARCA4", "FFAR1", "PIK3R1", "PTPN11")	GO
GO0043405: regulation of MAP kinase activity	0.904404	0.981409	0.012043	-0.23901	-0.72185	53	c("TENM1", "DUSP1", "PTPRJ", "SASH1", "KSR1", "TPD52L1", "FGF1", "FGF2", "TAOK3", "AIDA", "NEK10")	GO
GO0045963: negative regulation of dopamine metabolic process	0.904031	0.981409	0.016218	-0.34183	-0.59112	4	c("SNCA", "NT5DC2", "ITGB2", "ITGAM")	GO
GO0071062: alphav-beta3 integrin-vitronectin complex	0.904483	0.981409	0.016019	-0.54408	-0.73154	1	ITGA5	GO
GO0072170: metanephric tubule development	0.904213	0.981409	0.013938	-0.26459	-0.65298	19	c("PKD1", "LGR4", "WNT7B", "PKD2", "HES1", "HES5")	GO
GO0160056: macropinosome membrane	0.904516	0.981409	0.015239	0.476715	0.701962	2	c("NCL", "CX3CR1")	GO
GO0160063: multi-pass transmembrane protein insertion into ER membrane	0.90381	0.981409	0.016633	0.29021	0.633988	9	c("TMCO1", "WDR83OS", "CCDC47", "TMEM147", "NOMO2")	GO
GO0160064: multi-pass translocon complex	0.90381	0.981409	0.016633	0.29021	0.633988	9	c("TMCO1", "WDR83OS", "CCDC47", "TMEM147", "NOMO2")	GO
GO1904854: proteasome core complex binding	0.904281	0.981409	0.016023	-0.54451	-0.73211	1	ALAD	GO
GO0035710: CD4-positive, alpha-beta T cell activation	0.904628	0.981472	0.010705	-0.22688	-0.76076	105	c("TOX", "RORA", "BRAF", "SH3RF1", "CBLB", "PRKCQ", "IL2RA", "ITCH", "TMEM98", "CRACR2A", "CD55", "MTOR", "PIK3R1", "EP300")	GO
GO0006476: protein deacetylation	0.905475	0.981514	0.0137	-0.25843	-0.66373	23	c("HDAC4", "NNMT", "HDAC7", "EP300", "HDAC6", "FRY", "CCAR2")	GO
GO0015804: neutral amino acid transport	0.904947	0.981514	0.012236	-0.24033	-0.71662	49	c("SLC1A2", "SLC25A13", "SERINC5", "SLC38A9", "SLC6A7", "SLC25A12", "SLC36A1", "SLC1A1", "SLC38A7", "SLC6A6", "SLC7A8")	GO
GO0035019: somatic stem cell population maintenance	0.905422	0.981514	0.011752	-0.23537	-0.73424	65	c("LDB2", "BRAF", "RBPJ", "BMPR1A", "KIT", "NIPBL", "ESRRB", "MED15", "BMP7", "MED14")	GO
GO0047655: allyl-alcohol dehydrogenase activity	0.90536	0.981514	0.016531	-0.41336	-0.61716	2	AKR1A1	GO
GO0047939: L-glucuronate reductase activity	0.90536	0.981514	0.016531	-0.41336	-0.61716	2	AKR1A1	GO
GO0047956: glycerol dehydrogenase (NADP+) activity	0.90536	0.981514	0.016531	-0.41336	-0.61716	2	AKR1A1	GO
GO0060732: positive regulation of inositol phosphate biosynthetic process	0.905484	0.981514	0.015458	-0.29927	-0.60417	8	c("SNCA", "GPER1", "ADCYAP1R1", "P2RY1", "CD244", "NTSR1", "P2RY6", "PTH1R")	GO
GO0070194: synaptonemal complex disassembly	0.904887	0.981514	0.016013	-0.54354	-0.73081	1	HSPA2	GO
GO0071475: cellular hyperosmotic salinity response	0.90535	0.981514	0.016278	0.297886	0.630655	8	c("AKR1B1", "XRCC6")	GO
GO0090212: negative regulation of establishment of blood-brain barrier	0.905493	0.981514	0.016003	-0.54281	-0.72983	1	TTPA	GO
GO0097494: regulation of vesicle size	0.904869	0.981514	0.01762	0.268007	0.65741	14	c("AP2M1", "BLOC1S2", "KXD1", "ALS2", "RAB22A", "BORCS6", "RAB3B")	GO
GO1901533: negative regulation of hematopoietic progenitor cell differentiation	0.905107	0.981514	0.014435	-0.2836	-0.64005	13	c("N4BP2L2", "NFE2L2", "TMSB4X", "NOTCH1", "HES1", "HES5")	GO
GO1902038: positive regulation of hematopoietic stem cell differentiation	0.904887	0.981514	0.016013	-0.54342	-0.73064	1	FOXC1	GO
GO1902257: negative regulation of apoptotic process involved in outflow tract morphogenesis	0.904887	0.981514	0.016013	-0.54342	-0.73064	1	FOXC1	GO
GO1990423: RZZ complex	0.905483	0.981514	0.015251	0.400479	0.647431	3	KNTC1	GO
GO0016884: carbon-nitrogen ligase activity, with glutamine as amido-N-donor	0.905596	0.981566	0.016817	0.284696	0.639224	10	c("ASNSD1", "NADSYN1", "ASNS", "QRSL1")	GO
GO0016259: selenocysteine metabolic process	0.905867	0.981771	0.015245	0.400078	0.646783	3	c("SCLY", "SEPHS2")	GO
GO0031507: heterochromatin formation	0.905895	0.981771	0.024656	0.211912	0.811736	113	c("CDKN2B-AS1", "TDRD9", "CBX5", "RIF1", "LRIF1", "RLIM", "SIRT1", "SMARCA5", "RB1", "TRIM28", "HAT1", "YTHDC1", "EED", "KDM5A", "ZNF304", "ZNFX1", "MPHOSPH8", "MIS18BP1", "HDAC2", "MECP2", "HDAC3", "CBX1", "BCL6", "HNRNPU", "UBR2", "KMT2A", "HNRNPK", "SPTY2D1", "BMI1")	GO
GO0005351: carbohydrate:proton symporter activity	0.906007	0.981817	0.016166	0.308256	0.629495	7	c("SLC45A2", "SLC17A5", "SLC2A10")	GO
GO1990429: peroxisomal importomer complex	0.906047	0.981817	0.015215	0.475929	0.700804	2	PEX13	GO
GO0043373: CD4-positive, alpha-beta T cell lineage commitment	0.906164	0.981824	0.013689	-0.25799	-0.6626	23	c("TOX", "MTOR", "EP300")	GO
GO0050779: RNA destabilization	0.906145	0.981824	0.010684	-0.22647	-0.76018	106	c("TNRC6A", "MAPK8", "CPEB3", "AGO3", "TNRC6B", "TNRC6C", "SAMD4A", "ROCK2", "PAN3", "CELF1", "DIS3L2", "FTO", "GIGYF2")	GO
GO0000388: spliceosome conformational change to release U4 (or U4atac) and U1 (or U11)	0.907916	0.981863	0.015964	-0.54178	-0.72845	1	SNRNP200	GO
GO0002521: leukocyte differentiation	0.906449	0.981863	0.043341	0.199292	0.900702	497	c("CD81", "HLA-B", "TNFSF13B", "SOD1", "JUN", "TRAF6", "GLO1", "ATP6AP1", "DLL1", "RUNX2", "TRAF3IP2", "CLPTM1", "RHOA", "NPM1", "KLF6", "MYH9", "LRRC8A", "RUNX1", "CEBPB", "ZBTB1", "SMARCC2", "CEBPG", "AZI2", "TMEM64", "PLCG2", "IRF1", "ACTB", "SIRT1", "OPA1", "LEPR", "FLT3", "IL34", "MALT1", "MAFB", "CHD7", "JAK3", "RB1", "CLPB", "SMARCE1", "EIF2AK1", "CD8A", "TOB2", "FOSL2", "CDKN2A", "NKAP", "HSF1", "SFRP1", "PTPN2", "RABL3", "ZBTB16", "FOXO3", "CREB1", "PHF10", "MSH2", "RNF41", "B2M", "FAM20C", "ZC3H8", "DCAF1", "TFE3", "GPR89A", "ZBTB7A", "LIG4", "IL7", "MAPK14", "LAPTM5", "RIPK2", "KAT7", "LRRC17", "DNAJB9", "NCAPH2", "CTSL", "ATM", "PCID2", "CFB", "DOCK11", "CBFB", "PPP2R3C", "ZNF675", "IL1RL2", "CALCR", "SLC9B2", "CD74", "ANXA2", "INHBA", "PRELID1", "ID2", "ITGB8", "TGFBR2", "KAT2A", "XRCC6", "LRRK1", "IFI16", "IRF2BP2", "OSCAR", "NFIL3", "PRDM1", "ADAM17", "PRKDC", "MFSD8", "LGALS8", "RSAD2", "IREB2", "LILRB2", "BCL6", "STAT6", "CITED2", "PPARG", "TCIRG1", "BRD7", "THEMIS", "HLA-DRB1", "KMT2A", "SEMA4A", "FCER1G", "CARTPT", "NDFIP1", "BRD2", "ST3GAL1", "CBFA2T3", "SYVN1", "DOCK2", "GPS2", "TSPAN2", "PRR7", "FCGR2B", "VSIR", "FOS", "IKZF1", "TP53", "BMI1", "TMEM176B", "TUSC2", "IL1B", "LFNG", "IL4R", "COA5", "BATF", "IL15", "TBK1", "IKZF3", "GPR89B", "DNAJA3", "ITM2A", "CR1", "PDE1B", "SPI1", "CLEC12A", "MR1", "TLR2", "COX10", "EVI2B", "FSTL3", "RC3H2", "CD109", "CD80", "ATG5", "GAB3")	GO
GO0004084: branched-chain-amino-acid transaminase activity	0.90796	0.981863	0.015184	0.474086	0.698091	2	BCAT1	GO
GO0004485: methylcrotonoyl-CoA carboxylase activity	0.907663	0.981863	0.016494	-0.4112	-0.61393	2	MCCC2	GO
GO0009082: branched-chain amino acid biosynthetic process	0.90796	0.981863	0.015184	0.474086	0.698091	2	BCAT1	GO
GO0019958: C-X-C chemokine binding	0.907438	0.981863	0.016467	-0.36277	-0.59001	3	c("A2M", "ACKR3", "HMGB1")	GO
GO0021511: spinal cord patterning	0.907366	0.981863	0.017434	0.27053	0.651596	13	c("INTU", "IFT122", "ASCL1", "SMO")	GO
GO0021814: cell motility involved in cerebral cortex radial glia guided migration	0.907194	0.981863	0.015744	-0.31637	-0.5984	6	SRGAP2	GO
GO0032425: positive regulation of mismatch repair	0.907438	0.981863	0.016467	-0.36277	-0.59001	3	c("PRKCG", "HDAC10", "HMGB1")	GO
GO0032963: collagen metabolic process	0.906759	0.981863	0.011332	-0.23003	-0.74166	80	c("MMP16", "DDR2", "P3H2", "ITGA2", "TRAM2", "MMP17", "RETREG1", "PEPD", "MMP28", "TMEM131", "TNS2", "NAGLU", "PPARD", "ITGB1", "MMP26", "NOTCH1", "MMP14", "ADAMTS3", "ADAMTS14", "CST3")	GO
GO0033274: response to vitamin B2	0.906621	0.981863	0.015206	0.475444	0.70009	2	MTHFR	GO
GO0033363: secretory granule organization	0.907592	0.981863	0.012193	-0.23963	-0.71456	49	c("SERPINE2", "RFX2", "VPS13B", "SNX19", "DTNBP1", "PAFAH1B1", "KIAA0319L", "AP1S2", "SLC9A8", "CCDC136", "NECTIN2", "AP3D1", "AGFG1")	GO
GO0036285: SAGA complex assembly	0.906906	0.981863	0.015981	-0.54251	-0.72942	1	TAF10	GO
GO0042406: extrinsic component of endoplasmic reticulum membrane	0.906906	0.981863	0.015981	-0.54233	-0.72918	1	EMC2	GO
GO0044818: mitotic G2/M transition checkpoint	0.907438	0.981863	0.020818	0.224218	0.736538	48	c("NAE1", "SYF2", "ETAA1", "DONSON", "HUS1", "NOP53", "MBTPS2", "ATM")	GO
GO0045591: positive regulation of regulatory T cell differentiation	0.906664	0.981863	0.014061	-0.26679	-0.64948	18	c("DUSP10", "AMBRA1", "IL4I1")	GO
GO0050568: protein-glutamine glutaminase activity	0.907525	0.981863	0.015687	0.546445	0.730373	1	TGM2	GO
GO0051549: positive regulation of keratinocyte migration	0.907305	0.981863	0.01679	0.283523	0.636589	10	c("ADAM9", "ARF6", "MAPRE2", "IQSEC1")	GO
GO0052654: L-leucine-2-oxoglutarate transaminase activity	0.90796	0.981863	0.015184	0.474086	0.698091	2	BCAT1	GO
GO0052655: L-valine-2-oxoglutarate transaminase activity	0.90796	0.981863	0.015184	0.474086	0.698091	2	BCAT1	GO
GO0052656: L-isoleucine-2-oxoglutarate transaminase activity	0.90796	0.981863	0.015184	0.474086	0.698091	2	BCAT1	GO
GO0070459: prolactin secretion	0.907527	0.981863	0.015502	0.353404	0.618031	4	UBE2Q1	GO
GO0120294: peptide serotonyltransferase activity	0.907525	0.981863	0.015687	0.546445	0.730373	1	TGM2	GO
GO0120295: histone serotonyltransferase activity	0.907525	0.981863	0.015687	0.546445	0.730373	1	TGM2	GO
GO0120296: peptide dopaminyltransferase activity	0.907525	0.981863	0.015687	0.546445	0.730373	1	TGM2	GO
GO0120297: histone dopaminyltransferase activity	0.907525	0.981863	0.015687	0.546445	0.730373	1	TGM2	GO
GO0120298: peptide noradrenalinyltransferase activity	0.907525	0.981863	0.015687	0.546445	0.730373	1	TGM2	GO
GO0120299: peptide histaminyltransferase activity	0.907525	0.981863	0.015687	0.546445	0.730373	1	TGM2	GO
GO1902093: positive regulation of flagellated sperm motility	0.907826	0.981863	0.015948	-0.32298	-0.58772	5	c("TAC1", "TACR1")	GO
GO1902728: positive regulation of growth factor dependent skeletal muscle satellite cell proliferation	0.907195	0.981863	0.015197	0.474959	0.699376	2	c("JAK2", "STAT3")	GO
GO1905202: methylcrotonoyl-CoA carboxylase complex	0.907663	0.981863	0.016494	-0.4112	-0.61393	2	MCCC2	GO
GO2001256: regulation of store-operated calcium entry	0.907448	0.981863	0.014513	-0.28026	-0.62318	12	c("HOMER1", "SLC8B1")	GO
GO0001549: cumulus cell differentiation	0.910448	0.981916	0.015145	0.472671	0.696006	2	NPPC	GO
GO0001829: trophectodermal cell differentiation	0.91028	0.981916	0.017532	0.265912	0.652273	14	c("HOPX", "YAP1", "CITED2", "CTR9")	GO
GO0002019: regulation of renal output by angiotensin	0.909893	0.981916	0.015181	0.396776	0.641445	3	c("CYBA", "AGT")	GO
GO0002857: positive regulation of natural killer cell mediated immune response to tumor cell	0.908737	0.981916	0.016143	-0.33786	-0.58424	4	NECTIN2	GO
GO0002860: positive regulation of natural killer cell mediated cytotoxicity directed against tumor cell target	0.908737	0.981916	0.016143	-0.33786	-0.58424	4	NECTIN2	GO
GO0003264: regulation of cardioblast proliferation	0.910532	0.981916	0.015474	-0.30338	-0.59315	7	c("NOTCH1", "HES1")	GO
GO0004521: RNA endonuclease activity	0.91076	0.981916	0.02116	0.223335	0.747843	53	c("RPP30", "PPP1R8", "ZC3H12B", "ENDOV", "PLD6", "LACTB2", "NUDT12", "INTS11", "ERN1", "RNASEL", "DBR1", "NYNRIN", "RPP14", "ELAC2", "NOB1")	GO
GO0004611: phosphoenolpyruvate carboxykinase activity	0.9093	0.981916	0.015163	0.473445	0.697146	2	c("PCK2", "PCK1")	GO
GO0004613: phosphoenolpyruvate carboxykinase (GTP) activity	0.9093	0.981916	0.015163	0.473445	0.697146	2	c("PCK2", "PCK1")	GO
GO0006287: base-excision repair, gap-filling	0.910186	0.981916	0.014469	-0.27699	-0.6159	12	c("LIG1", "POLL")	GO
GO0006760: folic acid-containing compound metabolic process	0.909605	0.981916	0.013579	-0.25724	-0.66537	24	c("FOLH1", "MTHFD1L", "SLC19A1", "SHMT1", "MTHFS")	GO
GO0008420: RNA polymerase II CTD heptapeptide repeat phosphatase activity	0.909731	0.981916	0.015087	-0.29231	-0.60805	9	CTDSPL	GO
GO0009812: flavonoid metabolic process	0.909072	0.981916	0.016117	0.30645	0.625808	7	c("SULT1A3", "SULT1C4", "SULT1A4")	GO
GO0009891: positive regulation of biosynthetic process	0.910132	0.981916	0.004639	-0.22215	-0.90316	2132	c("MBP", "NRXN1", "PLCB1", "MYT1L", "ERBB4", "LDB2", "ANK3", "PLP1", "PDE4B", "NTRK3", "RIMS1", "WWOX", "ZEB1", "KLF12", "EIF4G3", "PRKCB", "ETV5", "PDE4D", "THRB", "APBB2", "PRKN", "RERE", "SLC24A3", "FTX", "INO80D", "MAP3K5", "ABLIM1", "ST18", "BCAS3", "ESRRG", "ZEB2", "NPAS3", "SMYD3", "AMH", "CNTN1", "TOX", "RFX4", "AUTS2", "CIRBP", "ATXN1", "IL1RAP", "PID1", "TCF4", "RORA", "MED12L", "ANK2", "ARID1B", "CADM1", "PLD1", "ABCA2", "PRKCA", "EGR1", "SRPK2", "CAMTA1", "ABLIM3", "ITGA8", "ZBTB20", "LPGAT1", "QKI", "MAPK8", "MED13L", "POGZ", "ROBO1", "GRIA1", "GSK3B", "PBX1", "NTRK2", "CPEB3", "APP", "TCF12", "ETV1", "NR3C1", "ZNF609", "MEF2C", "DDR2", "NFIB", "PICALM", "AGO3", "ZIC1", "KAT6B", "SLC27A1", "BRAF", "BCL11A", "FUS", "CDK6", "FGFR2", "FBXW7", "PPP3CA", "SMAD9", "NFAT5", "SAMD4A", "BACH1", "SNRNP70", "ADGRB1", "TBL1XR1", "HTR2C", "KDM4C", "ITGA2", "ROCK2", "SORL1", "BMPR1B", "SPON1", "ASH1L", "SREBF1", "ARID4B", "SREBF2", "RBPJ", "PSEN1", "MTA1", "NR4A1", "ZNF423", "MLLT10", "RFX3", "HIVEP3", "DOT1L", "NCOA1", "ARNT2", "AHI1", "WNK1", "ZNF804A", "ASXL1", "RYBP", "SUPT3H", "MZF1", "ERBB3", "CCBE1", "MITF", "CDK13", "PKD1", "DNM2", "ZNF407", "SSBP2", "GATAD2B", "GPI", "SMAD3", "AKAP8L", "TRA2A", "LRRK2", "NRF1", "SMAD2", "CREB5", "MYRF", "ADAM10", "FOSB", "SFPQ", "ZNF148", "ATF7", "TCF3", "CREBBP", "XPC", "ARHGEF2", "NCOA2", "CDH13", "NFIA", "CELF4", "BMP6", "SMARCD2", "RTN4", "DDX11", "TRIM62", "PLPP3", "TDRD3", "MAP2K7", "KLF7", "ZNF462", "CHD6", "MAP2K5", "KANSL1", "SHLD2", "PHIP", "PPP1R12A", "TTN", "GTF2I", "TOX3", "MICAL2", "BMPR2", "PRKCQ", "CHD3", "SSBP4", "TRIM44", "GNAI1", "ZFPM2", "RFX2", "NBAS", "ABL1", "CASK", "GLIS3", "CAMK4", "SCAF8", "ETS1", "BTRC", "ARFGEF2", "CELF1", "SRSF5", "NR6A1", "ARGLU1", "PTPRJ", "DNMT1", "SCRIB", "TSC2", "CGAS", "GPIHBP1", "NAA15", "BMPR1A", "ARID1A", "CD276", "PPP3CB", "MEF2A", "HGF", "NR4A3", "SATB2", "NOD1", "HDAC4", "ASXL2", "DTNBP1", "NNMT", "LMO4", "SMARCC1", "TNKS", "CAMKK2", "INO80", "KIT", "ZSWIM8", "TFCP2", "NIPBL", "TP53INP2", "PWWP2A", "SPTBN1", "BPTF", "KMT2D", "NOS1", "KMT5B", "DYRK1A", "MYBBP1A", "MDFIC", "GIPC1", "ELF2", "IGF1", "HTR2A", "AGRN", "PCBD2", "NCOA6", "IKBKB", "FGF1", "UBE3A", "MED13", "TET1", "FGF2", "MEIS3", "ESRRB", "PAXBP1", "IL4I1", "FBXW8", "POU2F1", "SHLD1", "NFE2L2", "CRH", "EPC1", "PRDM2", "RPRD1B", "CD55", "SS18", "UPF3B", "POLG2", "LRP6", "RARG", "POU2F2", "TENT2", "HDAC5", "TTBK1", "MEIS2", "SRCAP", "NKX2-2", "ACTN2", "ZNF143", "RSF1", "SMARCA4", "PELP1", "MTOR", "BCL11B", "POLR3F", "SULF2", "PANX2", "PLAGL1", "PIK3R1", "UPF3A", "WWP2", "STRN3", "TWIST1", "ZMYND8", "PTPN11", "DDX17", "USP50", "MED15", "DDAH1", "EP300", "MBD3", "LARP1", "ZNF205", "MTA3", "ASPH", "CRTC3", "BMP7", "MELTF", "TENT5A", "ATAD2B", "KMT2E", "PADI2", "TMSB4X", "NRDC", "PRDM11", "TRIP4", "RAB3GAP1", "CREB3L2", "PIBF1", "TFEB", "CDON", "ACTN4", "USF2", "MLIP", "PROX1", "NFATC3", "CNTN2")	GO
GO0015693: magnesium ion transport	0.911022	0.981916	0.013774	-0.25875	-0.65066	21	c("TRPM7", "CNNM2", "NIPA2", "SLC41A1", "CNNM4", "NIPAL4", "TRPM6", "TUSC3", "TMEM94")	GO
GO0016402: pristanoyl-CoA oxidase activity	0.909307	0.981916	0.015658	0.545961	0.729725	1	ACOX3	GO
GO0016787: hydrolase activity	0.910318	0.981916	0.00472	-0.22108	-0.89681	1830	c("AGBL4", "RGS7", "PLCB1", "PTPRD", "DPP10", "MMP16", "CHRM3", "PDE10A", "PTPRG", "PDE7B", "MACROD2", "PDE4B", "PDE1A", "INPP4B", "PTK2", "IL1RAPL1", "NAV3", "HDAC9", "MPPED2", "PTPRK", "PDE4D", "MAN2A1", "NAV2", "DLG1", "PTPRT", "DPYSL5", "PDE1C", "SSH2", "PTPRN2", "PTPRZ1", "PDE8A", "ATP2B1", "OTUD7A", "RGS6", "IL1RAP", "FOLH1", "PTPRM", "KIF1B", "CHKA", "ACOT11", "PLD1", "CHD5", "ABCA2", "HPSE2", "PHLPP1", "NSF", "AGAP1", "TNS3", "MYO1E", "ATP8A1", "AOAH", "ACYP2", "ENPP2", "DNAJC6", "GNAQ", "ARL15", "MAN1A2", "CAMK2G", "PTPRE", "ATP10B", "CNDP1", "PLPPR1", "DICER1", "CARNS1", "NT5DC1", "AGO3", "ADGRV1", "RERG", "GLS", "ATP8A2", "USP34", "MYO5A", "ACER3", "CTDSPL", "DPP6", "PPP3CA", "MYO9B", "CHD9", "PPM1H", "ADAMTS18", "USP54", "HDAC8", "FHIT", "EYA4", "PCSK6", "AGTPBP1", "DDHD1", "PSEN1", "KIF6", "SPG7", "LIPA", "DNM3", "KIF13B", "CDC14B", "ATP2B2", "KIF5C", "RGS12", "RHOT2", "MAN2C1", "PTPRS", "USP31", "USP32", "PLCH2", "CHRM5", "ABHD12", "RAB40B", "CPQ", "ATP8B4", "DNM2", "PLA2G4C", "AHCYL2", "EXD3", "LRRK2", "RAB30", "PLCB4", "PPM1L", "GNAO1", "MYRF", "MPPED1", "ADAM10", "PAN3", "ABCA6", "RHOJ", "PRUNE2", "PLCL1", "DUSP1", "PLPP1", "STS", "DDX11", "PLPP3", "CPPED1", "AGAP2", "USP24", "SPPL3", "ATP1A2", "ERI3", "CAPN10", "CHD6", "ABCC4", "NT5C", "PIGL", "DHX37", "PTPRA", "CHD3", "STAMBPL1", "VASH1", "MTMR3", "KIF3A", "GNAI1", "PTPN9", "H6PD", "YTHDC2", "ARL17B", "ABHD17A", "RHBDL2", "DUSP10", "SENP7", "MAN1B1", "SBF1", "PITPNM3", "ADAMTS6", "SPPL2B", "NDST3", "MTMR8", "PCSK5", "PTPRJ", "ATP13A4", "OPLAH", "ATG4C", "RHOBTB1", "SYNJ2", "CPXM2", "PPP3CB", "TLL1", "CPE", "USP40", "RAB8A", "PTPRR", "UBAC2", "DIS3L2", "DHX16", "HDAC4", "CA2", "PDE8B", "ARSI", "GGTLC2", "PIGU", "DHX15", "ADAMTS19", "ADAM12", "MMP17", "KIF2A", "INO80", "UCHL3", "ABCD3", "TMPRSS5", "SENP6", "ADAM11", "OLA1", "RHOBTB2", "PCSK2", "PTPRO", "BPNT1", "RASA1", "ATP2C2", "PPM1E", "KIF13A", "CHD1L", "INPP1", "C1RL", "HDAC7", "PLCG1", "PDE7A", "RAB6A", "EPM2A", "CRACR2A", "PLCE1", "PEPD", "RIOK1", "GGT1", "HTT", "LNPEP", "NDST1", "KIFC2", "HDAC5", "SRCAP", "TATDN2", "SMARCA4", "ABCA9", "NPEPPS", "SULF2", "PDE3A", "PTPN11", "DDX17", "PLPP4", "KIF25", "USP50", "MYH3", "DDAH1", "ASCC3", "ABCA10", "FANCM", "MMP28", "BACE1", "ATP13A1", "NAALAD2", "INPPL1", "CFLAR", "RAP1GAP", "ATAD2B", "KEL", "TNS2", "PADI2", "DPYSL2", "NRDC", "AGL", "PLPPR5", "PIDD1", "MAN2A2", "HDAC6")	GO
GO0018342: protein prenylation	0.910337	0.981916	0.015477	-0.30391	-0.59419	7	c("MUSK", "FNTB", "FNTA", "PGGT1B", "RCE1", "CHM", "RABGGTB")	GO
GO0018964: propylene metabolic process	0.910137	0.981916	0.015929	-0.54093	-0.72731	1	GRIN1	GO
GO0019543: propionate catabolic process	0.9093	0.981916	0.015163	0.473445	0.697146	2	c("PCK2", "PCK1")	GO
GO0022616: DNA strand elongation	0.908715	0.981916	0.013065	-0.2468	-0.68483	34	c("INO80D", "LIG1", "POLA1", "INO80")	GO
GO0031905: early endosome lumen	0.911043	0.981916	0.015163	0.395628	0.639589	3	B2M	GO
GO0034505: tooth mineralization	0.910463	0.981916	0.013902	-0.25983	-0.64584	20	c("WLS", "ROGDI", "CNNM4", "PPARA", "SLC4A2", "ANKH")	GO
GO0035655: interleukin-18-mediated signaling pathway	0.911083	0.981916	0.01434	-0.27948	-0.63076	13	c("PIK3R1", "NEK7", "GSDMD", "CASP3", "PDGFB", "IL18R1", "IL18", "CASP5", "NLRP3", "CASP1", "AKT1", "CASP4", "CYLD")	GO
GO0042588: zymogen granule	0.910876	0.981916	0.014673	-0.2804	-0.61063	11	c("STX3", "DMBT1", "RAB27B")	GO
GO0043433: negative regulation of DNA-binding transcription factor activity	0.910925	0.981916	0.021228	0.222786	0.74914	54	c("CEBPG", "SIRT1", "NFKBIA", "EIF2AK4", "HAVCR2", "TCEAL7", "COMMD6", "CHP1", "ID2", "ARRB2", "SUMO1", "TRIM21")	GO
GO0043487: regulation of RNA stability	0.910814	0.981916	0.027869	0.209044	0.852895	179	c("CNOT9", "DIS3", "ALKBH5", "TRAF3IP2", "PAIP1", "NPM1", "TOB1", "FAM76B", "ANGEL2", "PHAX", "PABPC1", "VIM", "TENT4B", "NSUN2", "NAF1", "YTHDF1", "FXR1", "CAPRIN1", "YTHDF3", "CSDE1", "YTHDF2", "CNOT6L", "ZFP36", "YBX3", "CNOT8", "MAPK14", "SLC11A1", "SENP1", "FBLL1", "EIF4ENIF1", "CALCR", "SERBP1", "RBM10", "CHRNA7", "HNRNPA0")	GO
GO0044283: small molecule biosynthetic process	0.911092	0.981916	0.042472	0.199487	0.898664	480	c("PTGES3", "PGAM1", "SERINC3", "OAT", "DHFR2", "PARK7", "TPI1", "ABHD3", "ARPP19", "GOT1", "DKK3", "PRMT3", "FABP5", "DEGS1", "TECR", "NR1D1", "PSPH", "HPRT1", "SELENOS", "PNPLA8", "LIAS", "GNE", "PLCG2", "GSTP1", "ABCD2", "PDK4", "SIRT1", "LEPR", "MDH2", "NR1H3", "CYP51A1", "SLC25A11", "MTHFD2L", "RFK", "ENO1", "MIF", "ENO2", "KPNB1", "DHCR7", "AKR1C3", "NR1H2", "PRPS1", "GAMT", "PGK1", "IDI1", "SIRT5", "PGM2", "PTPN2", "PRKAB2", "SLC38A1", "PGD", "CREB1", "CYP46A1", "ATF3", "RANBP2", "HMGCLL1", "ASNSD1", "ITPKC", "COQ7", "LPL", "RTN4IP1", "ACSS3", "OSBP", "SRR", "ACSL1", "PLAA", "HACD3", "AMACR", "MBTPS2", "PECR", "PCBD1", "LTA4H", "MTHFD2", "PNPO", "TM7SF2", "PRKAB1", "AGK", "APIP", "THNSL2", "ACLY", "CD74", "PRKACA", "PLOD3", "INHBA", "ACADL", "ERLIN2", "MGST3", "KDM3A", "PMVK", "KAT2A", "AKR1B1", "IMPA1", "PFKFB4", "MTR", "HACD1", "USP7", "SLC35B4", "CTH", "GPX4", "ALOX5", "ASS1", "SCP2", "SC5D", "NSDHL", "HACD2", "INSIG1", "MAPK1", "NDUFAB1", "ENOPH1", "ELOVL5", "OXSM", "RBP4", "LIPG", "TCF7L2", "ATP2B4", "ACER2", "GLS2", "PDSS1", "ALDH1A3", "GOT2", "HMGCS1", "DCAF5", "BCO1", "SESN2", "STARD7", "PRKAG1")	GO
GO0044598: doxorubicin metabolic process	0.910905	0.981916	0.016189	0.294701	0.623912	8	c("AKR1C3", "AKR1B1", "AKR1C1", "SULT1C4", "AKR7A2")	GO
GO0045723: positive regulation of fatty acid biosynthetic process	0.909321	0.981916	0.017853	0.254775	0.669036	18	c("ABCD2", "NR1H3", "NR1H2", "PLAA", "CD74", "ELOVL5")	GO
GO0046222: aflatoxin metabolic process	0.910068	0.981916	0.015461	0.35138	0.614491	4	CPT1A	GO
GO0046327: glycerol biosynthetic process from pyruvate	0.9093	0.981916	0.015163	0.473445	0.697146	2	c("PCK2", "PCK1")	GO
GO0046337: phosphatidylethanolamine metabolic process	0.909629	0.981916	0.013796	-0.25975	-0.65318	21	CHKA	GO
GO0046695: SLIK (SAGA-like) complex	0.909966	0.981916	0.016457	-0.40974	-0.61175	2	c("TAF6L", "TAF6")	GO
GO0048227: plasma membrane to endosome transport	0.908848	0.981916	0.016222	0.295498	0.6256	8	c("RAB11A", "RAB5B")	GO
GO0050798: activated T cell proliferation	0.910137	0.981916	0.01316	-0.24886	-0.68268	32	c("PPP3CA", "ABL1", "IL2RA", "SCRIB", "IGF1")	GO
GO0051983: regulation of chromosome segregation	0.908935	0.981916	0.023999	0.211874	0.798612	103	c("MAP3K20", "PSMG2", "SMARCC2", "ACTB", "NEK6", "SIRT1", "BCL7A", "RB1", "CSNK2A2", "SMARCE1", "PHF10", "SMC6", "SMC2", "RAD21", "NCAPH2", "DYNC1LI1", "KNTC1", "ATM", "BECN1", "C9orf78", "CDC23", "NCAPD3", "BRD7", "HNRNPU", "CDC16", "GEN1", "TACC3", "ANAPC7", "CSNK2A1", "PPP2R2D", "DPF2")	GO
GO0060353: regulation of cell adhesion molecule production	0.908834	0.981916	0.015932	-0.3224	-0.58668	5	c("NOTCH1", "MYOCD", "CXCL8", "NOTCH4")	GO
GO0061939: c-di-GMP signaling	0.910448	0.981916	0.015145	0.472671	0.696006	2	NPPC	GO
GO0071288: cellular response to mercury ion	0.909966	0.981916	0.016457	-0.4097	-0.61169	2	SLC1A1	GO
GO0071351: cellular response to interleukin-18	0.911083	0.981916	0.01434	-0.27948	-0.63076	13	c("PIK3R1", "NEK7", "GSDMD", "CASP3", "PDGFB", "IL18R1", "IL18", "CASP5", "NLRP3", "CASP1", "AKT1", "CASP4", "CYLD")	GO
GO0071642: positive regulation of macrophage inflammatory protein 1 alpha production	0.911022	0.981916	0.015136	0.472582	0.695876	2	TRPV4	GO
GO0071941: nitrogen cycle metabolic process	0.908367	0.981916	0.014383	-0.28157	-0.63547	13	PKD1	GO
GO0072205: metanephric collecting duct development	0.910541	0.981916	0.015378	-0.29559	-0.59675	8	c("PKD1", "WNT7B")	GO
GO0072234: metanephric nephron tubule development	0.911084	0.981916	0.013991	-0.26485	-0.64474	18	c("PKD1", "LGR4", "WNT7B", "PKD2", "HES1", "HES5")	GO
GO0120281: autolysosome membrane	0.908255	0.981916	0.01613	0.307103	0.627142	7	c("RAB39A", "RAB39B")	GO
GO0140807: NAD+-protein-glutamate ADP-ribosyltransferase activity	0.908097	0.981916	0.014717	-0.28178	-0.61363	11	c("PARP14", "TNKS")	GO
GO0150098: glial cell-neuron signaling	0.910851	0.981916	0.015166	0.395833	0.63992	3	TNFRSF1B	GO
GO1900194: negative regulation of oocyte maturation	0.910448	0.981916	0.015145	0.472671	0.696006	2	NPPC	GO
GO1902501: lysosomal HOPS complex	0.909129	0.981916	0.016471	-0.41046	-0.61283	2	c("VPS41", "VPS39")	GO
GO1902945: metalloendopeptidase activity involved in amyloid precursor protein catabolic process	0.910579	0.981916	0.016114	-0.33642	-0.58175	4	c("ADAM10", "ADAM19")	GO
GO1903929: primary palate development	0.909505	0.981916	0.015655	0.545658	0.72932	1	BBS7	GO
GO1905025: negative regulation of membrane repolarization during ventricular cardiac muscle cell action potential	0.90832	0.981916	0.015958	-0.54136	-0.72788	1	KCNE3	GO
GO1905032: negative regulation of membrane repolarization during cardiac muscle cell action potential	0.90832	0.981916	0.015958	-0.54136	-0.72788	1	KCNE3	GO
GO1990680: response to melanocyte-stimulating hormone	0.909701	0.981916	0.015184	0.396953	0.641731	3	c("SLC24A4", "MC4R")	GO
GO2000439: positive regulation of monocyte extravasation	0.910579	0.981916	0.016114	-0.33644	-0.5818	4	c("AGER", "JAM3", "CD47", "PDGFD")	GO
GO0002574: thrombocyte differentiation	0.911753	0.982117	0.015903	-0.54027	-0.72641	1	BAP1	GO
GO0008449: N-acetylglucosamine-6-sulfatase activity	0.911618	0.982117	0.015154	0.394796	0.638244	3	GNS	GO
GO0043363: nucleate erythrocyte differentiation	0.911753	0.982117	0.015903	-0.54027	-0.72641	1	BAP1	GO
GO0048103: somatic stem cell division	0.911445	0.982117	0.01506	-0.29075	-0.60479	9	c("FUT9", "NOTCH1")	GO
GO0050689: negative regulation of defense response to virus by host	0.911828	0.982117	0.015433	0.350827	0.613524	4	MUL1	GO
GO0060340: positive regulation of type I interferon-mediated signaling pathway	0.911626	0.982117	0.014331	-0.2787	-0.62899	13	c("LSM14A", "UBE2K", "TRIM41", "TRIM56")	GO
GO0062234: platelet activating factor catabolic process	0.911405	0.982117	0.01513	0.472173	0.695274	2	c("PLA2G7", "PLA2G10")	GO
GO0070532: BRCA1-B complex	0.911807	0.982117	0.016094	-0.33584	-0.58075	4	c("BRIP1", "TOPBP1", "BARD1", "BRCA1")	GO
GO0150107: positive regulation of protein localization to cell-cell junction	0.911787	0.982117	0.015124	0.471897	0.694867	2	PECAM1	GO
GO1990226: histone methyltransferase binding	0.911445	0.982117	0.014334	-0.279	-0.62968	13	c("LCORL", "LCOR", "PAXBP1")	GO
GO0030950: establishment or maintenance of actin cytoskeleton polarity	0.912023	0.982209	0.01543	0.350615	0.613153	4	AQP1	GO
GO0042594: response to starvation	0.912011	0.982209	0.009291	-0.21994	-0.7931	197	c("MAP3K5", "BCAS3", "CHKA", "TNRC6A", "MAPK8", "CADPS2", "TBC1D5", "SREBF1", "SREBF2", "PAK5", "LRRK2", "ATG7", "BMPR2", "STAMBPL1", "MTMR3", "BCL2", "ULK3", "PIK3C2B", "TSC2", "ATG14", "AMBRA1", "PICK1", "ULK2", "ZFYVE1", "MYBBP1A", "PAK3", "NFE2L2", "MTOR", "TBC1D7", "PAK1", "EHMT2", "FNIP1", "LARP1", "FADS1", "TFEB")	GO
GO0030917: midbrain-hindbrain boundary development	0.912244	0.982387	0.016391	-0.35997	-0.58546	3	HES1	GO
GO0060579: ventral spinal cord interneuron fate commitment	0.912361	0.982454	0.015661	-0.31216	-0.59042	6	c("NKX2-2", "GLI3", "GLI2")	GO
GO0005519: cytoskeletal regulatory protein binding	0.912561	0.982609	0.01589	-0.54003	-0.72609	1	CDC42EP3	GO
GO0097053: L-kynurenine catabolic process	0.912805	0.982814	0.015418	0.34987	0.611851	4	c("KYNU", "ALDH8A1")	GO
GO0002922: positive regulation of humoral immune response	0.913281	0.98283	0.016481	0.285671	0.624072	9	c("ZP3", "FCGR2B", "IL1B", "CR1", "KLK7")	GO
GO0004050: apyrase activity	0.913317	0.98283	0.016404	-0.40713	-0.60786	2	c("ENTPD3", "ENTPD1")	GO
GO0015658: branched-chain amino acid transmembrane transporter activity	0.913281	0.98283	0.016481	0.285758	0.624263	9	c("SLC3A2", "SLC7A5", "SLC43A2")	GO
GO0018549: methanethiol oxidase activity	0.912964	0.98283	0.015884	-0.5396	-0.72552	1	SELENBP1	GO
GO0045910: negative regulation of DNA recombination	0.913021	0.98283	0.019368	0.230351	0.715756	36	c("MAGEF1", "MSH6", "RIF1", "TERF2", "C1QBP", "MSH2", "ATM")	GO
GO0051560: mitochondrial calcium ion homeostasis	0.913209	0.98283	0.018313	0.242418	0.676928	23	c("BNIP3", "SMDT1", "MAIP1", "ANXA6", "MCUR1", "SLC25A27", "PDZD8")	GO
GO0070314: G1 to G0 transition	0.913223	0.98283	0.014191	-0.275	-0.63227	14	c("WDR6", "MYBBP1A")	GO
GO0099192: cerebellar Golgi cell to granule cell synapse	0.913069	0.98283	0.015599	0.544084	0.727216	1	GABRA6	GO
GO0160002: ADP-D-ribose modification-dependent protein binding	0.913156	0.98283	0.015649	-0.31146	-0.5891	6	c("CGAS", "CHD1L")	GO
GO0043923: host-mediated activation of viral transcription	0.913464	0.982929	0.017786	0.253398	0.665421	18	c("JUN", "SNW1")	GO
GO0005111: type 2 fibroblast growth factor receptor binding	0.913535	0.982947	0.015124	0.393182	0.635635	3	FGF10	GO
GO0005330: dopamine:sodium symporter activity	0.914083	0.982977	0.015087	0.470054	0.692153	2	c("SLC22A1", "SLC6A2")	GO
GO0005334: norepinephrine:sodium symporter activity	0.914083	0.982977	0.015087	0.470054	0.692153	2	c("SLC22A1", "SLC6A2")	GO
GO0008169: C-methyltransferase activity	0.914085	0.982977	0.015814	0.312643	0.612235	6	NSUN5	GO
GO0010446: response to alkaline pH	0.914455	0.982977	0.015577	0.543539	0.726488	1	KCNK4	GO
GO0010454: negative regulation of cell fate commitment	0.914353	0.982977	0.016677	0.280735	0.630329	10	JAK3	GO
GO0015226: carnitine transmembrane transporter activity	0.914155	0.982977	0.015599	0.330112	0.611937	5	c("SLC16A9", "SLC25A20", "SLC22A1", "SLC22A5")	GO
GO0015254: glycerol channel activity	0.914542	0.982977	0.016354	-0.35841	-0.58292	3	c("AQP11", "AQP7", "AQP9")	GO
GO0016492: G protein-coupled neurotensin receptor activity	0.914275	0.982977	0.015084	0.469974	0.692036	2	NTSR1	GO
GO0018277: protein deamination	0.914466	0.982977	0.015081	0.469763	0.691724	2	TGM2	GO
GO0021523: somatic motor neuron differentiation	0.913945	0.982977	0.016394	-0.4061	-0.60632	2	CLN8	GO
GO0031093: platelet alpha granule lumen	0.914219	0.982977	0.012071	-0.23749	-0.70956	50	c("APP", "VWF", "HGF", "OLA1", "IGF1", "VEGFB", "ACTN2", "TMSB4X", "ACTN4", "PROS1", "VEGFA")	GO
GO0031680: G-protein beta/gamma-subunit complex	0.91458	0.982977	0.015858	-0.53918	-0.72495	1	PLCB2	GO
GO0044211: CTP salvage	0.914302	0.982977	0.015111	0.392273	0.634165	3	UCK1	GO
GO0045515: interleukin-18 receptor binding	0.91458	0.982977	0.015858	-0.5393	-0.72511	1	IL18	GO
GO0050667: homocysteine metabolic process	0.914441	0.982977	0.016917	0.271105	0.625062	11	c("MTR", "CTH", "MTRR", "MTHFR")	GO
GO0060492: lung induction	0.913701	0.982977	0.015093	0.470436	0.692716	2	WNT2B	GO
GO0070266: necroptotic process	0.91461	0.982977	0.012897	-0.24273	-0.67775	35	c("PRKN", "ARHGEF2", "ITCH", "TRPM7", "CFLAR")	GO
GO0071469: cellular response to alkaline pH	0.914455	0.982977	0.015577	0.543539	0.726488	1	KCNK4	GO
GO0120253: hydrocarbon catabolic process	0.914494	0.982977	0.015108	0.391957	0.633654	3	c("BCO1", "EPHX1")	GO
GO0031435: mitogen-activated protein kinase kinase kinase binding	0.914788	0.982991	0.01746	0.263844	0.647199	14	DAZAP2	GO
GO0043420: anthranilate metabolic process	0.914686	0.982991	0.015105	0.391711	0.633256	3	c("KYNU", "HAAO")	GO
GO0062124: 4-hydroxybutyrate receptor activity	0.914782	0.982991	0.015855	-0.539	-0.7247	1	SLC52A2	GO
GO0000346: transcription export complex	0.914994	0.983093	0.016667	0.280253	0.629247	10	c("THOC7", "THOC1", "THOC2", "THOC6", "ALYREF")	GO
GO0060364: frontal suture morphogenesis	0.91496	0.983093	0.016347	-0.35817	-0.58253	3	GLI3	GO
GO0043323: positive regulation of natural killer cell degranulation	0.915152	0.983204	0.015381	0.348332	0.609161	4	c("LAMP1", "HLA-F")	GO
GO0047024: 5-alpha-androstane-3-beta,17-beta-diol dehydrogenase (NADP+) activity	0.915285	0.983288	0.016039	-0.33297	-0.5758	4	c("HSD17B7", "HSD17B6")	GO
GO0061700: GATOR2 complex	0.915414	0.983367	0.014809	-0.28058	-0.5978	10	c("WDR59", "CASTOR2", "SZT2", "SEH1L", "CASTOR1", "WDR24", "SEC13", "SESN3", "SESN1", "MIOS")	GO
GO0015651: quaternary ammonium group transmembrane transporter activity	0.915807	0.983423	0.016441	0.284624	0.621785	9	c("SLC16A9", "SLC25A20", "SLC22A1", "SLC22A5", "SLC6A20", "SLC25A19", "SLC22A15", "SLC22A3", "SLC22A4")	GO
GO0030108: HLA-A specific activating MHC class I receptor activity	0.916195	0.983423	0.015833	-0.53809	-0.72348	1	CTSH	GO
GO0032397: activating MHC class I receptor activity	0.916195	0.983423	0.015833	-0.53809	-0.72348	1	CTSH	GO
GO0036336: dendritic cell migration	0.916049	0.983423	0.013549	-0.2549	-0.64949	22	c("EXT1", "TRPM2")	GO
GO0036501: UFD1-NPL4 complex	0.916039	0.983423	0.016361	-0.40308	-0.6018	2	c("UFD1", "NPLOC4")	GO
GO0061188: negative regulation of rDNA heterochromatin formation	0.915806	0.983423	0.01506	0.469107	0.690759	2	PHF8	GO
GO0072380: TRC complex	0.916188	0.983423	0.015054	0.468403	0.689722	2	SGTA	GO
GO0090206: negative regulation of cholesterol metabolic process	0.915694	0.983423	0.015788	0.310903	0.608828	6	c("ERLIN2", "INSIG1")	GO
GO0120092: crotonyl-CoA hydratase activity	0.915997	0.983423	0.015057	0.468647	0.690081	2	ECHS1	GO
GO0140869: miRNA inhibitor activity via base-pairing	0.916238	0.983423	0.015548	0.543054	0.72584	1	NEAT1	GO
GO1903579: negative regulation of ATP metabolic process	0.916178	0.983423	0.018038	0.245703	0.671469	21	c("FIS1", "ATP5IF1")	GO
GO1904075: positive regulation of trophectodermal cell proliferation	0.916039	0.983423	0.016361	-0.40305	-0.60176	2	IGF1	GO
GO1904582: positive regulation of intracellular mRNA localization	0.916028	0.983423	0.015084	0.390693	0.63161	3	c("ZFP36", "DHX36")	GO
GO1990972: multimerin complex	0.915997	0.983423	0.015057	0.468782	0.69028	2	c("MMRN1", "MMRN2")	GO
GO0001002: RNA polymerase III type 1 promoter sequence-specific DNA binding	0.916603	0.983552	0.015075	0.390164	0.630755	3	MAF1	GO
GO0001003: RNA polymerase III type 2 promoter sequence-specific DNA binding	0.916603	0.983552	0.015075	0.390164	0.630755	3	MAF1	GO
GO0038155: interleukin-23-mediated signaling pathway	0.916534	0.983552	0.015561	0.327833	0.607713	5	P4HB	GO
GO0052767: mannosyl-oligosaccharide 1,6-alpha-mannosidase activity	0.916634	0.983552	0.015542	0.542752	0.725436	1	MAN2B2	GO
GO2000314: negative regulation of fibroblast growth factor receptor signaling pathway involved in neural plate anterior/posterior pattern formation	0.916457	0.983552	0.016354	-0.40277	-0.60135	2	c("OFD1", "FUZ")	GO
GO0000354: cis assembly of pre-catalytic spliceosome	0.917336	0.983678	0.015036	0.467433	0.688293	2	DDX23	GO
GO0000827: inositol-1,3,4,5,6-pentakisphosphate kinase activity	0.918914	0.983678	0.015523	0.326141	0.604576	5	c("IP6K2", "PPIP5K2", "IP6K1")	GO
GO0000829: diphosphoinositol pentakisphosphate kinase activity	0.918914	0.983678	0.015523	0.326141	0.604576	5	c("IP6K2", "PPIP5K2", "IP6K1")	GO
GO0000832: inositol hexakisphosphate 5-kinase activity	0.918914	0.983678	0.015523	0.326141	0.604576	5	c("IP6K2", "PPIP5K2", "IP6K1")	GO
GO0001586: Gi/o-coupled serotonin receptor activity	0.921204	0.983678	0.015003	0.384383	0.621409	3	c("HTR1F", "HTR5A")	GO
GO0001887: selenium compound metabolic process	0.91876	0.983678	0.016317	-0.3992	-0.59601	2	c("SELENOP", "SEPHS2")	GO
GO0002068: glandular epithelial cell development	0.921911	0.983678	0.016344	0.279377	0.610323	9	HIF1A	GO
GO0002573: myeloid leukocyte differentiation	0.917948	0.983678	0.009213	-0.21889	-0.7882	192	c("LARGE1", "NF1", "PRKCA", "QKI", "TF", "APP", "NR3C1", "CDK6", "FBXW7", "PPP3CA", "RBPJ", "PSEN1", "FBN1", "GAB2", "MITF", "TMEM178A")	GO
GO0004061: arylformamidase activity	0.920234	0.983678	0.015769	-0.53664	-0.72153	1	AFMID	GO
GO0004651: polynucleotide 5'-phosphatase activity	0.917714	0.983678	0.016334	-0.40072	-0.59828	2	RNGTT	GO
GO0004756: selenide, water dikinase activity	0.91876	0.983678	0.016317	-0.3992	-0.59601	2	c("SEPHS1", "SEPHS2")	GO
GO0004912: interleukin-3 receptor activity	0.918293	0.983678	0.015021	0.466413	0.686791	2	CSF2RB	GO
GO0004941: beta2-adrenergic receptor activity	0.920594	0.983678	0.01548	0.540935	0.723007	1	ADRB2	GO
GO0005663: DNA replication factor C complex	0.917305	0.983678	0.015798	-0.31678	-0.57644	5	c("RFC2", "RFC1", "RFC5", "RFC3", "RFC4")	GO
GO0005880: nuclear microtubule	0.921042	0.983678	0.015756	-0.53633	-0.72112	1	HAUS8	GO
GO0006152: purine nucleoside catabolic process	0.918319	0.983678	0.015533	0.326965	0.606104	5	ENPP4	GO
GO0006307: DNA alkylation repair	0.91987	0.983678	0.016831	0.268052	0.618023	11	c("OTUD4", "USP9X")	GO
GO0006895: Golgi to endosome transport	0.917894	0.983678	0.014118	-0.27235	-0.62618	14	c("VPS13C", "GBF1", "MON2", "EPS15", "CORO7")	GO
GO0008028: monocarboxylic acid transmembrane transporter activity	0.919792	0.983678	0.011759	-0.23373	-0.7076	54	c("SLCO1A2", "SLC27A1", "SLC27A6", "ABCC4", "SLC6A1", "ABCD3", "SLC16A2", "SLCO2B1", "SLC43A3", "SLCO1C1", "SLC6A6", "SLC16A7")	GO
GO0008106: alcohol dehydrogenase (NADP+) activity	0.922082	0.983678	0.013454	-0.25168	-0.6413	22	c("KCNAB1", "AKR1A1", "KCNAB3", "KCNAB2", "DHRS4", "RDH13")	GO
GO0008355: olfactory learning	0.919441	0.983678	0.015003	0.465796	0.685883	2	ADCY3	GO
GO0008401: retinoic acid 4-hydroxylase activity	0.917925	0.983678	0.015573	-0.30856	-0.58362	6	c("CYP26B1", "CYP2C8", "CYP2S1", "CYP26A1", "CYP3A5", "CYP26C1")	GO
GO0010181: FMN binding	0.921687	0.983678	0.014288	-0.26911	-0.59838	12	c("TYW1", "NOS1", "NDOR1")	GO
GO0015245: fatty acid transmembrane transporter activity	0.921099	0.983678	0.013877	-0.26297	-0.63351	17	c("SLC27A1", "SLC27A6", "ABCD3")	GO
GO0015727: lactate transport	0.920908	0.983678	0.01531	-0.29622	-0.57915	7	c("EMB", "SLC16A7")	GO
GO0016260: selenocysteine biosynthetic process	0.91876	0.983678	0.016317	-0.3992	-0.59601	2	c("SEPHS1", "SEPHS2")	GO
GO0016493: C-C chemokine receptor activity	0.921128	0.983678	0.015926	0.299431	0.611473	7	c("CXCR4", "ACKR2", "CCR1", "CX3CR1", "CCR10", "CCR5", "ACKR3")	GO
GO0016857: racemase and epimerase activity, acting on carbohydrates and derivatives	0.917159	0.983678	0.01497	-0.28657	-0.59611	9	c("GLCE", "RENBP")	GO
GO0021503: neural fold bending	0.91901	0.983678	0.015505	0.54148	0.723736	1	LUZP1	GO
GO0030049: muscle filament sliding	0.917159	0.983678	0.01497	-0.28663	-0.59624	9	c("TTN", "MYH3")	GO
GO0031571: mitotic G1 DNA damage checkpoint signaling	0.917059	0.983678	0.014245	-0.27562	-0.62204	13	c("DGKZ", "GIGYF2", "RFWD3")	GO
GO0033031: positive regulation of neutrophil apoptotic process	0.922038	0.983678	0.015932	-0.32808	-0.56735	4	c("PIK3CB", "PIK3CD", "ANXA1", "FCAR")	GO
GO0033135: regulation of peptidyl-serine phosphorylation	0.920014	0.983678	0.013301	-0.25194	-0.66174	26	c("TENM1", "BRAF")	GO
GO0033275: actin-myosin filament sliding	0.917159	0.983678	0.01497	-0.28663	-0.59624	9	c("TTN", "MYH3")	GO
GO0033857: 5-diphosphoinositol pentakisphosphate 1-kinase activity	0.919598	0.983678	0.016304	-0.39866	-0.5952	2	c("PPIP5K1", "PPIP5K2")	GO
GO0034141: positive regulation of toll-like receptor 3 signaling pathway	0.922099	0.983678	0.015508	-0.30456	-0.57605	6	c("TRIM3", "TIRAP", "PTPN22", "F2RL1", "WDFY1", "PELI1")	GO
GO0034374: low-density lipoprotein particle remodeling	0.920587	0.983678	0.014916	-0.28438	-0.59155	9	c("LIPC", "PLA2G5", "ABCG1", "PLA2G10", "PLA2G7", "APOE", "CETP", "AGT", "MTTP")	GO
GO0034498: early endosome to Golgi transport	0.921623	0.983678	0.014504	-0.27441	-0.59759	11	c("SNX1", "RAB6A", "SNX8", "TRAPPC10")	GO
GO0035196: miRNA processing	0.919453	0.983678	0.012484	-0.24008	-0.6897	40	c("DICER1", "AGO3", "SMAD3", "SMAD2")	GO
GO0035372: protein localization to microtubule	0.918987	0.983678	0.017697	0.250518	0.657857	18	c("MAPRE3", "KIF20B", "MAPRE2", "GAS2L1", "CRIPT", "TTBK2", "HNRNPU")	GO
GO0035873: lactate transmembrane transport	0.920908	0.983678	0.01531	-0.29622	-0.57915	7	c("EMB", "SLC16A7")	GO
GO0035970: peptidyl-threonine dephosphorylation	0.920648	0.983678	0.016364	0.280542	0.612868	9	DUSP18	GO
GO0040018: positive regulation of multicellular organism growth	0.920089	0.983678	0.013379	-0.25242	-0.65818	25	c("ATP8A2", "BCL2", "SPTBN4", "NIPBL", "PLS1", "STAT5B")	GO
GO0042482: positive regulation of odontogenesis	0.920908	0.983678	0.01531	-0.29634	-0.57938	7	c("MSX1", "BMP2", "CD34", "NGFR", "CSF1", "TGFB1", "EDN1")	GO
GO0042772: DNA damage response, signal transduction resulting in transcription	0.921648	0.983678	0.015747	-0.53555	-0.72006	1	MAD2L2	GO
GO0042904: 9-cis-retinoic acid biosynthetic process	0.921833	0.983678	0.015935	-0.32839	-0.56787	4	c("ALDH1A2", "CYP1A1", "DHRS9", "ALDH8A1")	GO
GO0043111: replication fork arrest	0.917889	0.983678	0.015337	0.346602	0.606136	4	TIPIN	GO
GO0043303: mast cell degranulation	0.916921	0.983678	0.012517	-0.24048	-0.69601	42	c("GAB2", "STXBP1", "UNC13D", "NR4A3", "KIT", "PTGDS")	GO
GO0044819: mitotic G1/S transition checkpoint signaling	0.921847	0.983678	0.014056	-0.26989	-0.62054	14	c("DGKZ", "GIGYF2", "RFWD3")	GO
GO0045338: farnesyl diphosphate metabolic process	0.918328	0.983678	0.015048	0.388373	0.62786	3	HMGCS1	GO
GO0045582: positive regulation of T cell differentiation	0.921602	0.983678	0.023774	0.209814	0.790846	103	c("RHOA", "RUNX1", "ZBTB1", "SMARCC2", "ACTB", "OPA1", "MALT1", "SMARCE1", "NKAP", "ZBTB16", "FOXO3", "PHF10", "IL7", "RIPK2", "CBFB", "IL1RL2", "CD74", "TGFBR2", "LILRB2", "BCL6", "BRD7", "HLA-DRB1", "BRD2")	GO
GO0045843: negative regulation of striated muscle tissue development	0.920908	0.983678	0.01531	-0.2965	-0.5797	7	c("TWIST1", "LUC7L")	GO
GO0047288: beta-D-galactosyl-(1->3)-N-acetyl-beta-D-galactosaminide alpha-2,3- sialyltransferase	0.917468	0.983678	0.016308	-0.35681	-0.58032	3	ST3GAL4	GO
GO0047915: ganglioside galactosyltransferase activity	0.921244	0.983678	0.015753	-0.53615	-0.72087	1	B3GALT4	GO
GO0048069: eye pigmentation	0.919062	0.983678	0.015319	0.346051	0.605173	4	c("ATP6AP2", "HPS4")	GO
GO0050646: 5-oxo-6E,8Z,11Z,14Z-icosatetraenoic acid binding	0.921244	0.983678	0.015753	-0.53597	-0.72063	1	OXER1	GO
GO0050647: 5-hydroxy-6E,8Z,11Z,14Z-icosatetraenoic acid binding	0.921244	0.983678	0.015753	-0.53597	-0.72063	1	OXER1	GO
GO0050648: 5(S)-hydroxyperoxy-6E,8Z,11Z,14Z-icosatetraenoic acid binding	0.921244	0.983678	0.015753	-0.53597	-0.72063	1	OXER1	GO
GO0050892: intestinal absorption	0.919946	0.983678	0.013253	-0.24863	-0.66279	28	c("FOLH1", "LIMA1", "TJP2", "PLS1", "NPC1", "HEPH")	GO
GO0051431: corticotropin-releasing hormone receptor 2 binding	0.918342	0.983678	0.016324	-0.40021	-0.59752	2	CRH	GO
GO0051434: BH3 domain binding	0.919718	0.983678	0.015725	0.307996	0.603134	6	MCL1	GO
GO0051445: regulation of meiotic cell cycle	0.921357	0.983678	0.020009	0.223599	0.719538	43	c("CALR", "UBE2B", "ANAPC16", "STK35", "ANAPC10", "CDC23", "ANAPC13", "OOEP", "CDC16", "PDIK1L", "NPPC", "ANAPC7", "LFNG", "CDC25B")	GO
GO0051451: myoblast migration	0.920697	0.983678	0.014518	-0.27495	-0.59876	11	MEGF10	GO
GO0051790: short-chain fatty acid biosynthetic process	0.918969	0.983678	0.015981	-0.33055	-0.5716	4	ACSS1	GO
GO0052723: inositol hexakisphosphate 1-kinase activity	0.919598	0.983678	0.016304	-0.39866	-0.5952	2	c("PPIP5K1", "PPIP5K2")	GO
GO0060669: embryonic placenta morphogenesis	0.91774	0.983678	0.01824	0.240963	0.672866	23	c("DNAJB6", "ZNF568", "TRIM28", "GRB2", "SPINT2", "CDKN1C")	GO
GO0060921: sinoatrial node cell differentiation	0.919441	0.983678	0.015003	0.465694	0.685732	2	c("TBX18", "TBX3")	GO
GO0060931: sinoatrial node cell development	0.919441	0.983678	0.015003	0.465694	0.685732	2	c("TBX18", "TBX3")	GO
GO0061474: phagolysosome membrane	0.917561	0.983678	0.01506	0.389107	0.629046	3	LAMP1	GO
GO0061885: positive regulation of mini excitatory postsynaptic potential	0.920594	0.983678	0.01548	0.540935	0.723007	1	ADRB2	GO
GO0062014: negative regulation of small molecule metabolic process	0.917011	0.983678	0.022665	0.213992	0.783587	86	c("FIS1", "GSK3A", "DKK3", "PRMT3", "ATP5IF1", "SIRT1", "LEPR", "AKR1C3", "PGK1", "GIT1", "PRKACA", "APPL2", "ACADL", "ERLIN2", "KAT2A", "USP7", "INSIG1", "TCF7L2", "ATP2B4", "DDIT4", "DCAF5", "CBFA2T3", "TP53", "GGCX", "APOC1")	GO
GO0070273: phosphatidylinositol-4-phosphate binding	0.918323	0.983678	0.018473	0.238684	0.687711	26	c("PLEKHA3", "SNX3")	GO
GO0070287: ferritin receptor activity	0.917624	0.983678	0.015527	0.542449	0.725031	1	SCARA5	GO
GO0070543: response to linoleic acid	0.921042	0.983678	0.015756	-0.53627	-0.72104	1	CD36	GO
GO0070640: vitamin D3 metabolic process	0.92081	0.983678	0.015952	-0.32978	-0.57028	4	c("FGFR1", "CYP24A1", "CYP2R1", "CYP27A1")	GO
GO0070892: lipoteichoic acid immune receptor activity	0.921042	0.983678	0.015756	-0.53627	-0.72104	1	CD36	GO
GO0071168: protein localization to chromatin	0.917504	0.983678	0.019793	0.224701	0.712781	40	c("VCP", "ASF1A", "VCPIP1", "HPF1", "INTS8", "RAD21", "PRKDC", "APLF", "BRD2", "VRK1", "PIAS4", "SPI1", "SETD2", "EZH2", "TNRC18", "PARP1", "LEF1", "BRD3", "WAPL", "CENPA")	GO
GO0071568: UFM1 transferase activity	0.917504	0.983678	0.016337	-0.4012	-0.599	2	c("UFL1", "UFC1")	GO
GO0072687: meiotic spindle	0.921401	0.983678	0.016565	0.276932	0.621791	10	TUBB8	GO
GO0086036: regulation of cardiac muscle cell membrane potential	0.91831	0.983678	0.015747	0.309214	0.605519	6	EHD3	GO
GO0090071: negative regulation of ribosome biogenesis	0.921994	0.983678	0.015273	0.342903	0.599666	4	RBM10	GO
GO0097013: phagocytic vesicle lumen	0.917753	0.983678	0.015057	0.388943	0.628781	3	GNLY	GO
GO0097154: GABAergic neuron differentiation	0.921277	0.983678	0.013874	-0.26277	-0.63302	17	c("ZSWIM6", "BCL11B", "CNTN2")	GO
GO0098591: external side of apical plasma membrane	0.921094	0.983678	0.015489	0.324568	0.601661	5	c("SLC38A1", "SLC7A5")	GO
GO0098732: macromolecule deacylation	0.91924	0.983678	0.012643	-0.2405	-0.68337	38	c("ABHD12", "ABHD17A", "HDAC4", "NNMT", "HDAC7", "EP300", "HDAC6", "FRY", "CCAR2")	GO
GO0140916: zinc ion import into lysosome	0.919479	0.983678	0.01503	0.3873	0.626125	3	SLC30A4	GO
GO0150024: oxidised low-density lipoprotein particle clearance	0.921042	0.983678	0.015756	-0.53627	-0.72104	1	CD36	GO
GO0150025: oxidised low-density lipoprotein particle receptor activity	0.921042	0.983678	0.015756	-0.53627	-0.72104	1	CD36	GO
GO1901301: regulation of cargo loading into COPII-coated vesicle	0.919633	0.983678	0.015	0.465318	0.68518	2	INSIG1	GO
GO1901480: oleate transmembrane transporter activity	0.921546	0.983678	0.01497	0.463756	0.682879	2	c("MFSD2A", "CD36")	GO
GO1902115: regulation of organelle assembly	0.918637	0.983678	0.00894	-0.21791	-0.79271	213	c("PTPRD", "CCDC88A", "GRID2", "IL1RAP", "GPSM2", "PRICKLE1", "GSK3B", "WDPCP", "EVI5L", "PTPRS", "LIMA1", "C10orf90", "LRRK2", "LPAR1", "PAN3", "GAP43", "RABEP2", "LRRC4B", "MTMR3", "ABL1", "SDCCAG8", "TBC1D12", "STX18", "CDKL5", "SENP6", "CASKIN1", "DYNC1H1", "ATG2A", "HTT", "MTOR", "TBC1D7", "CCDC15", "EHMT2", "SPTBN2", "RAB3GAP1", "FEZ1", "MAP4", "TBC1D30", "CNOT2", "DCDC2", "MSN", "ODF2", "SCFD1", "NF2", "CNOT1", "CHMP7", "KAT2B", "EPHB2", "TCHP", "RDX", "CHMP3", "ENTR1")	GO
GO1902425: positive regulation of attachment of mitotic spindle microtubules to kinetochore	0.919112	0.983678	0.01552	0.325927	0.60418	5	c("BECN1", "HNRNPU")	GO
GO1902459: positive regulation of stem cell population maintenance	0.921719	0.983678	0.012031	-0.23447	-0.69193	46	c("ARID4B", "ARID1A", "SMARCC1", "TET1", "ESRRB", "SS18", "SMARCA4", "BICRAL", "SAP130", "SMARCD1", "SMARCA2")	GO
GO1902977: mitotic DNA replication preinitiation complex assembly	0.919225	0.983678	0.015785	-0.53682	-0.72177	1	CDC45	GO
GO1902990: mitotic telomere maintenance via semi-conservative replication	0.918721	0.983678	0.016288	-0.35471	-0.57691	3	c("RTEL1", "DNA2", "PCNA")	GO
GO1905065: positive regulation of vascular associated smooth muscle cell differentiation	0.91872	0.983678	0.015561	-0.30795	-0.58246	6	KIT	GO
GO1990963: establishment of blood-retinal barrier	0.921094	0.983678	0.015489	0.324409	0.601367	5	c("ABCB1", "LRP5", "CLDN5", "CTNNB1", "NDP")	GO
GO0000209: protein polyubiquitination	0.924831	0.983824	0.00832	-0.21544	-0.79908	267	c("NEDD4L", "PRKN", "FBXL17", "WSB1", "TRIM2", "TTC3", "FBXL7", "UBE2E2", "RNF180", "MYCBP2", "SMURF1", "RNF144A", "DTX4", "C10orf90", "ARIH2", "TRIM62", "NEDD4", "UBE2G1", "UBE4B", "STAMBPL1", "BCL2", "TRIM44", "UBE3C", "BTRC", "ATE1", "ITCH", "AMBRA1", "RNF125", "SASH1", "UBE3D", "TNKS", "IKBKB", "UBE3A", "UBR4", "LNPEP", "UBE2E3", "ANAPC5", "MKRN3", "NPEPPS", "WWP2", "FBXO7", "HECTD2", "UBE2K", "HDAC6", "TCF25", "RFFL", "TRIP12", "DCAF15", "RNF111")	GO
GO0001515: opioid peptide activity	0.926189	0.983824	0.014925	0.379853	0.614086	3	CDC42EP2	GO
GO0001561: fatty acid alpha-oxidation	0.925852	0.983824	0.015415	0.320324	0.593793	5	PEX13	GO
GO0001634: pituitary adenylate cyclase-activating polypeptide receptor activity	0.924655	0.983824	0.014949	0.382002	0.617561	3	VIPR2	GO
GO0001711: endodermal cell fate commitment	0.924818	0.983824	0.016511	0.27464	0.616646	10	c("SOX2", "CTR9", "POU5F1", "LEO1", "PAF1")	GO
GO0001787: natural killer cell proliferation	0.924818	0.983824	0.016511	0.27508	0.617632	10	c("HLA-E", "IL15", "EMP2", "ELF4", "FCGR3A")	GO
GO0003322: pancreatic A cell development	0.925743	0.983824	0.015399	0.537241	0.71807	1	PAX6	GO
GO0003872: 6-phosphofructokinase activity	0.925422	0.983824	0.014937	0.380937	0.615838	3	PFKM	GO
GO0003921: GMP synthase activity	0.923762	0.983824	0.01543	0.538392	0.719608	1	GMPS	GO
GO0003922: GMP synthase (glutamine-hydrolyzing) activity	0.923762	0.983824	0.01543	0.538392	0.719608	1	GMPS	GO
GO0004095: carnitine O-palmitoyltransferase activity	0.924655	0.983824	0.014949	0.381739	0.617135	3	c("CPT1A", "CPT2")	GO
GO0004821: histidine-tRNA ligase activity	0.923366	0.983824	0.015436	0.538876	0.720256	1	HARS2	GO
GO0004999: vasoactive intestinal polypeptide receptor activity	0.924655	0.983824	0.014949	0.382002	0.617561	3	VIPR2	GO
GO0005159: insulin-like growth factor receptor binding	0.925144	0.983824	0.014449	-0.27158	-0.59142	11	c("IGF1", "PIK3R1", "INSR", "IRS1")	GO
GO0005298: proline:sodium symporter activity	0.925373	0.983824	0.015671	-0.31031	-0.56467	5	SLC6A7	GO
GO0005945: 6-phosphofructokinase complex	0.925422	0.983824	0.014937	0.380937	0.615838	3	PFKM	GO
GO0006067: ethanol metabolic process	0.923684	0.983824	0.014679	-0.27513	-0.58618	10	c("ACSS1", "SULT1A1", "ACSS2", "ALDH3B1", "SULT1A2", "SULT1B1", "ALDH2", "SULT1A4", "SULT1C4", "SULT1A3")	GO
GO0006068: ethanol catabolic process	0.923684	0.983824	0.014679	-0.27513	-0.58618	10	c("ACSS1", "SULT1A1", "ACSS2", "ALDH3B1", "SULT1A2", "SULT1B1", "ALDH2", "SULT1A4", "SULT1C4", "SULT1A3")	GO
GO0006256: UDP catabolic process	0.925805	0.983824	0.014931	0.380496	0.615127	3	ENTPD4	GO
GO0006284: base-excision repair	0.92607	0.983824	0.020411	0.220094	0.718877	47	c("MBD4", "TDG", "DCAF1", "LIG4", "NEIL2", "RPA1", "POLB", "RPA2", "MUTYH")	GO
GO0006427: histidyl-tRNA aminoacylation	0.923366	0.983824	0.015436	0.538876	0.720256	1	HARS2	GO
GO0006551: L-leucine metabolic process	0.924897	0.983824	0.015968	0.286131	0.605768	8	HMGCLL1	GO
GO0008941: nitric oxide dioxygenase NAD(P)H activity	0.925545	0.983824	0.015402	0.537362	0.718232	1	POR	GO
GO0010159: specification of animal organ position	0.924071	0.983824	0.015709	-0.53433	-0.71843	1	TBX3	GO
GO0014740: negative regulation of muscle hyperplasia	0.923367	0.983824	0.016245	-0.39617	-0.59149	2	c("NOS3", "KLF4")	GO
GO0015127: bilirubin transmembrane transporter activity	0.92495	0.983824	0.015412	0.537544	0.718475	1	ABCC2	GO
GO0015723: bilirubin transport	0.92495	0.983824	0.015412	0.537544	0.718475	1	ABCC2	GO
GO0018393: internal peptidyl-lysine acetylation	0.923944	0.983824	0.015658	0.305767	0.59877	6	c("KAT7", "KAT2A")	GO
GO0021905: forebrain-midbrain boundary formation	0.925743	0.983824	0.015399	0.537241	0.71807	1	PAX6	GO
GO0031408: oxylipin biosynthetic process	0.925889	0.983824	0.01568	-0.53276	-0.71632	1	CYP4F11	GO
GO0031622: positive regulation of fever generation	0.925258	0.983824	0.015424	0.320866	0.594798	5	c("PTGER3", "IL1B")	GO
GO0031906: late endosome lumen	0.925613	0.983824	0.014934	0.380658	0.615387	3	SFTPC	GO
GO0032304: negative regulation of icosanoid secretion	0.92633	0.983824	0.014895	0.459056	0.675958	2	PLA2R1	GO
GO0032407: MutSalpha complex binding	0.92334	0.983824	0.015668	0.305954	0.599135	6	c("MUTYH", "PMS2", "MLH1")	GO
GO0032960: regulation of inositol trisphosphate biosynthetic process	0.924927	0.983824	0.015227	0.340401	0.595291	4	c("P2RY6", "NTSR1", "P2RY1")	GO
GO0034681: integrin alpha11-beta1 complex	0.926139	0.983824	0.014898	0.459171	0.676127	2	ITGA11	GO
GO0035445: borate transmembrane transport	0.92396	0.983824	0.015427	0.538028	0.719122	1	SLC4A11	GO
GO0042709: succinate-CoA ligase complex	0.925997	0.983824	0.014928	0.380304	0.614816	3	SUCLG1	GO
GO0043602: nitrate catabolic process	0.925545	0.983824	0.015402	0.537362	0.718232	1	POR	GO
GO0043921: host-mediated perturbation of viral transcription	0.925854	0.983824	0.018348	0.230235	0.670102	27	c("JUN", "SNW1", "INPP5K", "CCNT1", "NUCKS1", "SMARCB1", "TARDBP", "LEF1", "RRP1B", "CHD1", "HDAC1", "PSMC3", "BRD4", "CCL4", "TFAP4")	GO
GO0046713: borate transport	0.92396	0.983824	0.015427	0.538028	0.719122	1	SLC4A11	GO
GO0046715: active borate transmembrane transporter activity	0.92396	0.983824	0.015427	0.538028	0.719122	1	SLC4A11	GO
GO0047726: iron-cytochrome-c reductase activity	0.925545	0.983824	0.015402	0.537362	0.718232	1	POR	GO
GO0050543: icosatetraenoic acid binding	0.926236	0.983824	0.015846	0.296139	0.604751	7	c("FABP3", "PPARG")	GO
GO0050883: musculoskeletal movement, spinal reflex action	0.926139	0.983824	0.014898	0.45921	0.676185	2	ASCL1	GO
GO0051233: spindle midzone	0.924255	0.983824	0.013237	-0.24815	-0.65674	27	c("PKP4", "EML1")	GO
GO0051721: protein phosphatase 2A binding	0.922553	0.983824	0.013264	-0.2486	-0.65792	27	c("GRIN3A", "STRN", "BCL2", "ADCY8", "PPP2R2A", "STRN3")	GO
GO0051800: phosphatidylinositol-3,4-bisphosphate 3-phosphatase activity	0.923842	0.983824	0.014934	0.461019	0.678849	2	TPTE2	GO
GO0061017: hepatoblast differentiation	0.924071	0.983824	0.015709	-0.53433	-0.71843	1	TBX3	GO
GO0061724: lipophagy	0.923182	0.983824	0.015178	-0.28667	-0.57873	8	c("HTT", "SPTLC2", "RAB7A")	GO
GO0061870: positive regulation of hepatic stellate cell migration	0.925042	0.983824	0.016218	-0.39539	-0.59032	2	c("ACTA2", "AKAP12")	GO
GO0061913: positive regulation of growth plate cartilage chondrocyte proliferation	0.925545	0.983824	0.015402	0.537362	0.718232	1	POR	GO
GO0070095: fructose-6-phosphate binding	0.925422	0.983824	0.014937	0.380937	0.615838	3	PFKM	GO
GO0070876: SOSS complex	0.923061	0.983824	0.015916	-0.32717	-0.56576	4	c("INTS3", "NABP1")	GO
GO0071305: cellular response to vitamin D	0.923289	0.983824	0.013436	-0.25109	-0.6398	22	c("GDAP1", "CDON", "TRIM24", "PENK")	GO
GO0072105: ureteric peristalsis	0.924071	0.983824	0.015709	-0.53433	-0.71843	1	TBX3	GO
GO0072174: metanephric tubule formation	0.924289	0.983824	0.015897	-0.32584	-0.56347	4	c("SOX8", "WNT4", "PAX8", "SOX9")	GO
GO0080121: AMP transport	0.926298	0.983824	0.016199	-0.39454	-0.58905	2	c("SLC25A17", "SLC25A42")	GO
GO0080122: AMP transmembrane transporter activity	0.926298	0.983824	0.016199	-0.39454	-0.58905	2	c("SLC25A17", "SLC25A42")	GO
GO0089701: U2AF complex	0.924731	0.983824	0.01523	0.341123	0.596554	4	ZRSR2	GO
GO0090346: organofluorine metabolic process	0.925545	0.983824	0.015402	0.537362	0.718232	1	POR	GO
GO0098727: maintenance of cell number	0.926371	0.983824	0.009231	-0.21782	-0.77436	170	c("LDB2", "NFIB", "ZIC1", "BRAF", "KDM4C", "ARID4B", "RBPJ", "ZC3H13", "BMPR1A", "ARID1A", "DIS3L2", "SMARCC1", "KIT", "NIPBL", "IGF1", "TET1", "ESRRB", "PCM1", "SS18", "SMARCA4", "MED15", "BMP7", "PROX1", "BICRAL", "SAP130", "CNOT2", "MED14", "SMARCD1", "LOXL2", "CDC73", "SMARCA2", "MCPH1", "CDH2", "NOTCH1", "CNOT1")	GO
GO0099617: matrix side of mitochondrial inner membrane	0.925852	0.983824	0.015415	0.320376	0.593889	5	c("NDUFAF5", "DNAJC19")	GO
GO0106261: tRNA uridine(34) acetyltransferase activity	0.924879	0.983824	0.015696	-0.53324	-0.71697	1	ELP3	GO
GO0140447: cytokine precursor processing	0.923754	0.983824	0.015245	0.342083	0.598233	4	c("FURIN", "ADAM17")	GO
GO0160167: oxoadipate dehydrogenase complex	0.925613	0.983824	0.014934	0.380739	0.615519	3	c("DLD", "DLST")	GO
GO1900063: regulation of peroxisome organization	0.923945	0.983824	0.016205	-0.34983	-0.56897	3	DNM1L	GO
GO1902871: positive regulation of amacrine cell differentiation	0.925709	0.983824	0.015215	0.340137	0.59483	4	c("TGIF1", "DLX2", "DLX1", "TGIF2")	GO
GO1903432: regulation of TORC1 signaling	0.925532	0.983824	0.02323	0.210467	0.785811	96	c("UBE2D1", "RRAGA", "SAR1B", "NMT1", "SAR1A", "LAMTOR5", "MAT2A", "OTUB1", "LAMTOR4", "SPAAR", "C9orf72", "NPRL3", "RHEB", "ATM", "PRKACA", "OTUD5", "USP7", "ZDHHC3", "GPR155", "PIP4P1", "MAPK3", "DYRK3", "LAMTOR1")	GO
GO1905820: positive regulation of chromosome separation	0.924756	0.983824	0.017738	0.243754	0.658782	20	c("RB1", "SMC2", "NCAPH2", "CDC23", "NCAPD3", "CDC16", "ANAPC7", "USP44", "ANAPC11")	GO
GO1990918: double-strand break repair involved in meiotic recombination	0.924163	0.983824	0.01569	-0.31151	-0.56686	5	c("HSF2BP", "BRIP1")	GO
GO2000178: negative regulation of neural precursor cell proliferation	0.925685	0.983824	0.01824	0.236728	0.673178	25	c("CEND1", "SHOC2", "APPL2", "SPINT2", "CTNNA1", "TP53", "BTG2", "PDE9A")	GO
GO2000420: negative regulation of eosinophil extravasation	0.924677	0.983824	0.015699	-0.53361	-0.71746	1	PTGER4	GO
GO2000977: regulation of forebrain neuron differentiation	0.922857	0.983824	0.015919	-0.32727	-0.56594	4	c("PROX1", "HES1")	GO
GO2001069: glycogen binding	0.924682	0.983824	0.015467	-0.3025	-0.57216	6	EPM2A	GO
GO0072051: juxtaglomerular apparatus development	0.926717	0.983949	0.016192	-0.39423	-0.5886	2	c("ACTA2", "POU3F3")	GO
GO0097176: epoxide metabolic process	0.926764	0.983949	0.014916	0.379095	0.61286	3	c("ALOX5", "EPHX1")	GO
GO0098782: mechanosensitive potassium channel activity	0.926764	0.983949	0.014916	0.379438	0.613415	3	c("KCNK10", "KCNK4")	GO
GO1903463: regulation of mitotic cell cycle DNA replication	0.926764	0.983949	0.014916	0.379554	0.613602	3	BCL6	GO
GO1904551: cellular response to arachidonate	0.926764	0.983949	0.014916	0.379438	0.613415	3	c("KCNK10", "KCNK4")	GO
GO0032979: protein insertion into mitochondrial inner membrane from matrix	0.926882	0.983977	0.015197	0.339146	0.593098	4	MAIP1	GO
GO0045957: negative regulation of complement activation, alternative pathway	0.926956	0.983977	0.014913	0.377612	0.610464	3	c("VSIG4", "CR1")	GO
GO0140563: UDP-D-xylose:beta-D-glucoside alpha-1,3-D-xylosyltransferase activity	0.926904	0.983977	0.014886	0.458868	0.675681	2	GXYLT1	GO
GO0002439: chronic inflammatory response to antigenic stimulus	0.927136	0.984062	0.016186	-0.39302	-0.58679	2	c("TNF", "IL10")	GO
GO0007567: parturition	0.927367	0.984062	0.014414	-0.27012	-0.58825	11	c("PLA2G4C", "CRH")	GO
GO0033625: positive regulation of integrin activation	0.927256	0.984062	0.014623	-0.27234	-0.58024	10	c("SRC", "SKAP1", "CXCL13", "RAP1B", "PIEZO1", "RASIP1", "PLEK", "P2RY12", "FERMT1", "FERMT2")	GO
GO0034058: endosomal vesicle fusion	0.927364	0.984062	0.017452	0.25386	0.633749	15	c("RAB14", "VPS4A")	GO
GO0048145: regulation of fibroblast proliferation	0.927303	0.984062	0.011268	-0.22605	-0.7213	76	c("NF1", "PDGFC", "PDGFRA", "DDR2", "CDK6", "ABL1", "DACH1", "IGF1", "LZTS2", "PAWR", "CDC73", "BTC", "BAX", "EGFR")	GO
GO1990391: DNA repair complex	0.92716	0.984062	0.018064	0.240091	0.662619	22	c("PAXX", "LIG4", "ATM", "XRCC6", "ATP23", "PRKDC")	GO
GO0031763: galanin receptor binding	0.927706	0.984147	0.015652	-0.53191	-0.71518	1	SPX	GO
GO0031765: type 2 galanin receptor binding	0.927706	0.984147	0.015652	-0.53191	-0.71518	1	SPX	GO
GO0031766: type 3 galanin receptor binding	0.927706	0.984147	0.015652	-0.53191	-0.71518	1	SPX	GO
GO0032139: dinucleotide insertion or deletion binding	0.927722	0.984147	0.014901	0.376728	0.609034	3	MSH2	GO
GO0035814: negative regulation of renal sodium excretion	0.927706	0.984147	0.015652	-0.53191	-0.71518	1	SPX	GO
GO0030852: regulation of granulocyte differentiation	0.927863	0.984179	0.017251	0.257823	0.632429	14	RUNX1	GO
GO0036379: myofilament	0.927818	0.984179	0.013882	-0.26268	-0.62373	16	c("TTN", "TPM2", "LMOD1", "MYOM1")	GO
GO0060750: epithelial cell proliferation involved in mammary gland duct elongation	0.927972	0.984236	0.015839	-0.32372	-0.55981	4	c("TFAP2C", "ESR1", "WNT5A", "MED1")	GO
GO0045638: negative regulation of myeloid cell differentiation	0.928047	0.984257	0.011318	-0.22777	-0.7182	70	c("NF1", "QKI", "CDK6", "FBXW7", "FBN1", "TMEM178A")	GO
GO0003366: cell-matrix adhesion involved in ameboidal cell migration	0.928392	0.984272	0.016166	-0.39205	-0.58534	2	c("ITGA4", "ITGB7")	GO
GO0005130: granulocyte colony-stimulating factor receptor binding	0.928317	0.984272	0.015359	0.536091	0.716532	1	CSF3	GO
GO0034669: integrin alpha4-beta7 complex	0.928392	0.984272	0.016166	-0.39205	-0.58534	2	c("ITGA4", "ITGB7")	GO
GO0050254: rhodopsin kinase activity	0.928312	0.984272	0.015643	-0.53119	-0.7142	1	GRK4	GO
GO1902033: regulation of hematopoietic stem cell proliferation	0.928122	0.984272	0.016701	0.263485	0.607492	11	c("KAT7", "EIF2AK2")	GO
GO1903924: estradiol binding	0.928317	0.984272	0.015359	0.536272	0.716775	1	HSD17B1	GO
GO0170040: proteinogenic amino acid catabolic process	0.928561	0.984392	0.011359	-0.22992	-0.71616	64	c("CARNS1", "GLS", "GAD2", "SHMT1", "NOS1", "IL4I1", "DDAH1", "GAD1", "GLUD1", "HNMT", "ADHFE1", "CBS", "HIBADH", "GSTZ1", "MCCC2", "GLUL", "GPT2", "FAH", "FTCD")	GO
GO0051302: regulation of cell division	0.928783	0.984528	0.009674	-0.21832	-0.76134	143	c("PKP4", "PDGFC", "CALM3", "FGFR2", "GAREM1", "BIRC6", "UVRAG", "CDC14B", "WNK1", "PRKCE", "EXOC7", "ATXN10", "EFHC1", "GIPC1", "KIF13A", "FGF1", "FGF2", "ESRRB", "VEGFB", "FSD1", "CSPP1", "BTC", "PIK3C3", "VEGFA", "SPAST", "MLLT3", "INCENP", "KAT2B", "SGF29", "BLM", "SMYD5", "CHMP3", "ENTR1")	GO
GO0072538: T-helper 17 type immune response	0.928799	0.984528	0.01968	0.22191	0.707334	41	c("TRAF3IP2", "OPA1", "MALT1", "JAK3", "IL17RA")	GO
GO0002436: immune complex clearance by monocytes and macrophages	0.929009	0.984633	0.014853	0.456342	0.671963	2	FCGR2B	GO
GO0090264: regulation of immune complex clearance by monocytes and macrophages	0.929009	0.984633	0.014853	0.456342	0.671963	2	FCGR2B	GO
GO0046835: carbohydrate phosphorylation	0.929091	0.984662	0.017831	0.24046	0.657142	21	c("GNE", "HK1", "PFKFB4", "PFKM", "FGGY", "XYLB", "PFKFB3", "TKFC")	GO
GO0000052: citrulline metabolic process	0.929175	0.984693	0.015577	0.302164	0.591714	6	c("ASS1", "ATP2B4", "ALDH18A1")	GO
GO0033892: deoxyribonuclease (pyrimidine dimer) activity	0.929439	0.984797	0.01615	-0.3909	-0.58363	2	c("APEX1", "DNA2")	GO
GO0043137: DNA replication, removal of RNA primer	0.929439	0.984797	0.01615	-0.3909	-0.58363	2	c("RNASEH1", "DNA2")	GO
GO1905721: mitotic spindle astral microtubule end	0.929392	0.984797	0.014847	0.456275	0.671863	2	MAPRE3	GO
GO0016314: phosphatidylinositol-3,4,5-trisphosphate 3-phosphatase activity	0.92965	0.984904	0.01539	-0.2985	-0.5646	6	c("INPP5D", "PTEN", "TPTE", "INPP5E", "TPTE2", "PTPRQ")	GO
GO0019064: fusion of virus membrane with host plasma membrane	0.929609	0.984904	0.015814	-0.32269	-0.55801	4	c("NECTIN2", "CH25H", "GAS6")	GO
GO0005328: neurotransmitter:sodium symporter activity	0.929927	0.984984	0.015617	-0.52997	-0.71257	1	SLC6A2	GO
GO0006370: 7-methylguanosine mRNA capping	0.930048	0.984984	0.015384	-0.29783	-0.56332	6	c("CMTR2", "RNGTT", "CMTR1", "NCBP3")	GO
GO0019755: one-carbon compound transport	0.930146	0.984984	0.014371	-0.26745	-0.58243	11	c("CA2", "AQP7", "SLC14A2", "SLC14A1", "HBA1", "POU3F3", "RHCG", "AQP9", "HBA2", "HBB", "AQP1")	GO
GO0031314: extrinsic component of mitochondrial inner membrane	0.930119	0.984984	0.015785	0.293438	0.599235	7	COQ7	GO
GO0034587: piRNA processing	0.929943	0.984984	0.01378	-0.26356	-0.61693	15	MAEL	GO
GO0035102: PRC1 complex	0.930333	0.984984	0.017406	0.252196	0.629594	15	c("CBX4", "CBX7", "PHC2", "BMI1")	GO
GO0044571: [2Fe-2S] cluster assembly	0.929988	0.984984	0.015072	-0.28243	-0.57017	8	c("GLRX3", "LYRM4", "BOLA2", "NFS1")	GO
GO0050571: 1,5-anhydro-D-fructose reductase activity	0.930297	0.984984	0.015328	0.535364	0.715561	1	AKR1E2	GO
GO0070403: NAD+ binding	0.930307	0.984984	0.01746	0.248117	0.641773	17	c("SIRT1", "SIRT5", "UXS1", "SIRT3", "ALDH1A3")	GO
GO0070463: tubulin-dependent ATPase activity	0.930099	0.984984	0.015331	0.535485	0.715723	1	KIF18A	GO
GO0150105: protein localization to cell-cell junction	0.930255	0.984984	0.018015	0.238834	0.65915	22	c("ACTG1", "ACTB", "DLG5", "CGNL1", "PECAM1")	GO
GO0044380: protein localization to cytoskeleton	0.930394	0.98499	0.011388	-0.22978	-0.70698	59	c("GSK3B", "BICD1", "APC", "CCDC14", "ABL1", "ABHD17A", "MAP1A", "HTR2A", "PCM1", "PIBF1", "CEP83", "MCPH1")	GO
GO0010955: negative regulation of protein processing	0.930654	0.985149	0.013769	-0.26297	-0.61554	15	c("SERPINE2", "LRRK2", "TMEM98")	GO
GO1905521: regulation of macrophage migration	0.930614	0.985149	0.012463	-0.2359	-0.67029	38	c("PTK2", "RTN4", "MTUS1", "PTPRJ", "BCR", "MMP28")	GO
GO0001776: leukocyte homeostasis	0.930911	0.985194	0.01057	-0.2215	-0.73182	94	c("PDE4B", "DOCK10", "NF1", "MEF2C", "LIPA", "BCL2", "ABL1", "IL2RA", "PPP3CB", "MERTK", "TSPAN9", "SPNS2", "SOS1", "ITPKB", "BAX", "PACS1", "SOS2", "STAT5B")	GO
GO0031959: nuclear receptor-mediated mineralocorticoid signaling pathway	0.931287	0.985194	0.015313	0.53494	0.714995	1	JAK2	GO
GO0032181: dinucleotide repeat insertion binding	0.931305	0.985194	0.014818	0.45416	0.668749	2	MSH2	GO
GO0032302: MutSbeta complex	0.931305	0.985194	0.014818	0.45416	0.668749	2	MSH2	GO
GO0034050: symbiont-induced defense-related programmed cell death	0.931287	0.985194	0.015313	0.53494	0.714995	1	JAK2	GO
GO0035401: histone H3Y41 kinase activity	0.931287	0.985194	0.015313	0.53494	0.714995	1	JAK2	GO
GO0043305: negative regulation of mast cell degranulation	0.931021	0.985194	0.015583	-0.30527	-0.5555	5	c("RABGEF1", "CD300A", "FOXF1", "CD84", "LGALS9")	GO
GO0046596: regulation of viral entry into host cell	0.931131	0.985194	0.013514	-0.25223	-0.62249	19	c("HS3ST5", "TRIM62")	GO
GO0070757: interleukin-35-mediated signaling pathway	0.931287	0.985194	0.015313	0.53494	0.714995	1	JAK2	GO
GO1902902: negative regulation of autophagosome assembly	0.931027	0.985194	0.017057	0.259931	0.626068	13	c("SEC22B", "PINK1", "BECN1", "MTM1", "PHF23", "NUPR1")	GO
GO1905539: regulation of postsynapse to nucleus signaling pathway	0.931287	0.985194	0.015313	0.53494	0.714995	1	JAK2	GO
GO0001734: mRNA m(6)A methyltransferase activity	0.931467	0.985249	0.016088	-0.3429	-0.5577	3	c("METTL16", "METTL3", "METTL14")	GO
GO0032661: regulation of interleukin-18 production	0.931443	0.985249	0.014351	-0.2663	-0.57992	11	c("USP50", "NEK7", "TNF", "GSDMD", "DHX9", "GBP5", "NLRP3", "CD84", "CASP1", "IL10", "TLR2")	GO
GO0001892: embryonic placenta development	0.931729	0.985468	0.011306	-0.2272	-0.71454	69	c("FGFR2", "BIRC6", "RBPJ", "NCOA1", "PKD1", "VASH1", "BPTF", "FBXW8", "ZFP36L1", "BMP7", "TFEB", "WNT7B", "EGFR", "PKD2", "HES1")	GO
GO0090267: positive regulation of mitotic cell cycle spindle assembly checkpoint	0.931836	0.985523	0.015356	-0.2969	-0.56156	6	c("MAD1L1", "INCENP", "XRCC3")	GO
GO0031620: regulation of fever generation	0.931957	0.985534	0.015756	0.291872	0.596037	7	c("PTGER3", "IL1B")	GO
GO0061793: chromatin lock complex	0.93194	0.985534	0.014836	0.372537	0.60226	3	RB1	GO
GO0034353: mRNA 5'-diphosphatase activity	0.932149	0.985561	0.015583	-0.52907	-0.71135	1	DXO	GO
GO0042369: vitamin D catabolic process	0.93207	0.985561	0.014806	0.453461	0.66772	2	c("FGF23", "CYP24A1")	GO
GO0110152: RNA NAD+-cap (NAD+-forming) hydrolase activity	0.932149	0.985561	0.015583	-0.52907	-0.71135	1	DXO	GO
GO0006853: carnitine shuttle	0.932356	0.985614	0.015111	0.334101	0.584275	4	c("CPT1A", "CPT2")	GO
GO0019855: calcium channel inhibitor activity	0.932457	0.985614	0.01412	-0.26171	-0.58192	12	c("ITPR1", "PACSIN3", "MICU1", "MCUB", "GSTM2")	GO
GO0033504: floor plate development	0.932305	0.985614	0.015852	0.281456	0.595872	8	c("CLUAP1", "STIL", "CDK20", "DZIP1L", "CHRD", "COBL", "CBY1", "GLI2")	GO
GO0051016: barbed-end actin filament capping	0.932407	0.985614	0.018083	0.236069	0.665487	24	c("AVIL", "TWF1", "MTPN", "CFL1", "SCIN", "GSN", "CAPG", "CARMIL2", "SVIL", "CAPZB", "CAPZA1")	GO
GO1903893: positive regulation of ATF6-mediated unfolded protein response	0.932475	0.985614	0.015294	0.534577	0.714509	1	ATF6	GO
GO0000814: ESCRT II complex	0.932707	0.985668	0.014824	0.371851	0.60115	3	c("VPS25", "VPS36", "SNF8")	GO
GO0004992: platelet activating factor receptor activity	0.93272	0.985668	0.016068	-0.34187	-0.55603	3	c("PDGFRB", "PTAFR", "PDGFRL")	GO
GO0018344: protein geranylgeranylation	0.932634	0.985668	0.015558	-0.30388	-0.55296	5	c("MUSK", "FNTA", "PGGT1B", "CHM", "RABGGTB")	GO
GO0046130: purine ribonucleoside catabolic process	0.932747	0.985668	0.015105	0.333918	0.583954	4	ENPP4	GO
GO0010943: NADPH pyrophosphatase activity	0.932836	0.985695	0.014794	0.452893	0.666884	2	NUDT12	GO
GO0030229: very-low-density lipoprotein particle receptor activity	0.932883	0.985695	0.015763	-0.32049	-0.55422	4	LRP8	GO
GO0008650: rRNA (uridine-2'-O-)-methyltransferase activity	0.932998	0.985717	0.016094	-0.38763	-0.57874	2	c("FTSJ3", "MRM2")	GO
GO0010070: zygote asymmetric cell division	0.933069	0.985717	0.015285	0.534092	0.713862	1	RGS14	GO
GO0019969: interleukin-10 binding	0.933069	0.985717	0.015285	0.534456	0.714347	1	IL10RA	GO
GO0120044: stereocilium base	0.933242	0.985782	0.015118	-0.28849	-0.56403	7	c("TRIOBP", "RDX")	GO
GO2001023: regulation of response to drug	0.933188	0.985782	0.015301	0.314888	0.583716	5	c("ABCB1", "SUFU")	GO
GO0001576: globoside biosynthetic process	0.93341	0.985787	0.014785	0.452553	0.666382	2	c("A4GALT", "ST3GAL2")	GO
GO0019369: arachidonate metabolic process	0.933412	0.985787	0.012917	-0.24012	-0.64638	29	c("ABHD12", "PLA2G4C", "CYP4F12", "PTGS2", "DAGLA", "CYP4F3", "PLA2G4A", "CYP2J2", "PTGS1")	GO
GO0032007: negative regulation of TOR signaling	0.933354	0.985787	0.022204	0.211454	0.763847	80	c("UBE2D1", "SAR1B", "GSK3A", "SAR1A", "MAPKAPK5", "MAT2A", "OTUB1", "SIRT1", "HIF1A", "SPAAR")	GO
GO0004491: methylmalonate-semialdehyde dehydrogenase (acylating, NAD) activity	0.933764	0.985848	0.015558	-0.52846	-0.71053	1	ALDH6A1	GO
GO0004806: triacylglycerol lipase activity	0.934375	0.985848	0.017005	0.258406	0.622394	13	c("LPL", "LIPG", "PNPLA2")	GO
GO0008440: inositol-1,4,5-trisphosphate 3-kinase activity	0.934115	0.985848	0.015084	0.333264	0.582811	4	ITPKC	GO
GO0015111: iodide transmembrane transporter activity	0.934377	0.985848	0.015282	0.313335	0.580838	5	c("MFSD8", "SLC26A4", "SLC5A8")	GO
GO0018478: malonate-semialdehyde dehydrogenase (acetylating) activity	0.933764	0.985848	0.015558	-0.52846	-0.71053	1	ALDH6A1	GO
GO0019841: retinol binding	0.934025	0.985848	0.015105	-0.28767	-0.56242	7	c("RBP7", "RLBP1", "RBP1")	GO
GO0030451: regulation of complement activation, alternative pathway	0.934506	0.985848	0.015078	0.332704	0.581831	4	c("VSIG4", "CR1", "CFH")	GO
GO0032364: intracellular oxygen homeostasis	0.934461	0.985848	0.015003	-0.27868	-0.5626	8	c("HIF3A", "WNT7B")	GO
GO0032791: lead ion binding	0.933861	0.985848	0.015273	0.533668	0.713295	1	PLSCR1	GO
GO0034480: phosphatidylcholine phospholipase C activity	0.934455	0.985848	0.015264	0.533426	0.712971	1	SMPD1	GO
GO0043129: surfactant homeostasis	0.934072	0.985848	0.013785	-0.25911	-0.61525	16	c("KDR", "TMEM63A", "VEGFA", "SFTPD", "ABCA12", "TMEM63B", "EPAS1", "CTSH", "ABCA3", "OAS1", "NKIRAS1", "RCN3", "ADGRF5", "TGFB1", "LPCAT1", "NKIRAS2")	GO
GO0043367: CD4-positive, alpha-beta T cell differentiation	0.934519	0.985848	0.010803	-0.22186	-0.72224	86	c("TOX", "RORA", "BRAF", "SH3RF1", "TMEM98", "CRACR2A", "MTOR", "PIK3R1", "EP300")	GO
GO0044773: mitotic DNA damage checkpoint signaling	0.933532	0.985848	0.021367	0.214664	0.743227	63	c("MAP3K20", "PPP1R10", "SYF2", "DONSON", "HUS1", "MSH2", "CCND1", "NOP53", "MBTPS2", "ATM", "SDE2", "RPA2", "PRKDC", "ABRAXAS1", "NBN", "TIPIN", "TP53")	GO
GO0046629: gamma-delta T cell activation	0.934022	0.985848	0.017753	0.238299	0.651235	21	ALKBH5	GO
GO0060259: regulation of feeding behavior	0.934064	0.985848	0.013631	-0.2552	-0.62127	18	c("SGIP1", "NR4A3", "NPY")	GO
GO0061728: GDP-mannose biosynthetic process from mannose	0.933984	0.985848	0.014776	0.451974	0.66553	2	HK1	GO
GO0061750: acid sphingomyelin phosphodiesterase activity	0.934455	0.985848	0.015264	0.533426	0.712971	1	SMPD1	GO
GO0097135: cyclin E2-CDK2 complex	0.934175	0.985848	0.014773	0.451347	0.664607	2	CDK2	GO
GO1901978: positive regulation of cell cycle checkpoint	0.934263	0.985848	0.013977	-0.26404	-0.5959	13	c("TELO2", "PROX1", "MAD1L1", "CCAR2", "INCENP", "XRCC3")	GO
GO0006573: valine metabolic process	0.934809	0.985862	0.015489	0.297837	0.58324	6	HIBCH	GO
GO0008753: NADPH dehydrogenase (quinone) activity	0.934702	0.985862	0.015075	0.332492	0.58146	4	c("RTN4IP1", "NQO1")	GO
GO0030485: smooth muscle contractile fiber	0.934725	0.985862	0.015734	-0.31853	-0.55082	4	c("NPNT", "ACTA2")	GO
GO0060376: positive regulation of mast cell differentiation	0.934774	0.985862	0.015542	-0.52822	-0.71021	1	STAT5A	GO
GO1903131: mononuclear cell differentiation	0.9347	0.985862	0.038514	0.198684	0.88354	415	c("HLA-B", "TNFSF13B", "SOD1", "JUN", "TRAF6", "DLL1", "RUNX2", "TRAF3IP2", "CLPTM1", "RHOA", "NPM1", "KLF6", "MYH9", "LRRC8A", "RUNX1", "CEBPB", "ZBTB1", "SMARCC2", "CEBPG", "AZI2", "PLCG2", "IRF1", "ACTB", "SIRT1", "OPA1", "LEPR", "FLT3", "IL34", "MALT1", "MAFB", "CHD7", "JAK3", "RB1", "SMARCE1", "EIF2AK1", "CD8A", "FOSL2", "CDKN2A", "NKAP", "HSF1", "SFRP1", "PTPN2", "RABL3", "ZBTB16", "FOXO3", "PHF10", "MSH2", "RNF41", "B2M", "ZC3H8", "DCAF1", "GPR89A", "ZBTB7A", "LIG4", "IL7", "LAPTM5", "RIPK2", "KAT7", "DNAJB9", "NCAPH2", "CTSL", "ATM", "PCID2", "CFB", "DOCK11", "CBFB", "PPP2R3C", "IL1RL2", "CD74", "INHBA", "PRELID1", "ID2", "ITGB8", "TGFBR2", "KAT2A", "XRCC6", "IFI16", "IRF2BP2", "NFIL3", "PRDM1", "ADAM17", "PRKDC", "MFSD8", "LGALS8", "RSAD2", "LILRB2", "BCL6", "STAT6", "PPARG", "TCIRG1", "BRD7", "THEMIS", "HLA-DRB1", "KMT2A", "SEMA4A", "FCER1G", "NDFIP1", "BRD2", "ST3GAL1", "SYVN1", "DOCK2", "GPS2", "TSPAN2", "PRR7", "FCGR2B", "VSIR", "FOS", "IKZF1", "TP53", "BMI1", "TMEM176B", "TUSC2", "IL1B", "LFNG", "IL4R", "BATF", "IL15", "TBK1", "IKZF3", "GPR89B", "DNAJA3", "ITM2A", "CR1", "PDE1B", "SPI1", "CLEC12A", "MR1", "TLR2", "RC3H2", "CD80", "ATG5", "GAB3")	GO
GO0000248: C-5 sterol desaturase activity	0.93593	0.985975	0.016049	-0.38578	-0.57598	2	FADS1	GO
GO0002841: negative regulation of T cell mediated immune response to tumor cell	0.935925	0.985975	0.016337	0.265448	0.596007	10	c("USP5", "MAPK3", "AHR", "YWHAG")	GO
GO0003142: cardiogenic plate morphogenesis	0.936187	0.985975	0.01552	-0.52761	-0.70939	1	SOX17	GO
GO0006325: chromatin organization	0.935445	0.985975	0.00577	-0.21245	-0.83626	663	c("MEG3", "JMJD1C", "PRKCB", "HDAC9", "RERE", "INO80D", "SMYD3", "CENPP", "TOX", "ARID1B", "CHD5", "SETBP1", "PRKCA", "EGR1", "SRPK2", "APP", "NR3C1", "NASP", "UVSSA", "KAT6B", "MMS22L", "NFAT5", "TBL1XR1", "CHD9", "KDM4C", "MAEL", "HDAC8", "ASH1L", "ARID4B", "EYA4", "MTA1", "NSMCE2", "DOT1L", "NCOA1", "ASXL1", "RYBP", "GATAD2B", "SFPQ", "PRMT8", "CREBBP", "ZMYND11", "SMARCD2", "DDX11", "SMYD2", "TDRD3", "ZNF462", "CHD6", "KANSL1", "PHIP", "CHD3", "PHF14", "SETD5", "FAM50A", "PCGF3", "DNMT1", "ARID1A", "BAZ2B", "NCOR1", "GATAD1", "NAP1L1", "ZNF518A", "SATB2", "HDAC4", "SLF2", "SMARCC1", "INO80", "TDRD5", "NIPBL", "PWWP2A", "SCMH1", "BPTF", "KMT2D", "KMT5B", "KDM2A", "DYRK1A", "MYBBP1A", "L3MBTL1", "CHD1L", "TET1", "FGF2", "HDAC7", "EPC1", "PRDM2", "JARID2", "SS18", "HDAC5", "SRCAP", "TLK1", "RSF1", "SMARCA4", "FIRRE", "PAK1", "ZMYND8", "TTLL12", "PHF21A", "EHMT2", "DPF3", "EP300", "MBD3", "MTA3", "ATAD2B", "KMT2E", "PADI2", "HDAC6", "FBXL19", "LMNB1", "BICRAL", "RNF169", "TRIP12", "NSD1", "EP400", "SETD1B", "SUZ12", "SMARCD1", "PBRM1", "EPC2", "KDM6B", "SPIN1", "LOXL2", "PSME4", "KAT6A", "SMARCA2", "KMT2C", "TRIM24", "BRCC3", "KMT2B", "DNMT3A", "TET3", "NCAPG2", "GATAD2A", "MYO1C", "MLLT3", "PHC1")	GO
GO0007220: Notch receptor processing	0.936017	0.985975	0.014979	-0.27767	-0.56057	8	PSEN1	GO
GO0009298: GDP-mannose biosynthetic process	0.935369	0.985975	0.015267	0.3127	0.57966	5	HK1	GO
GO0009956: radial pattern formation	0.936187	0.985975	0.01552	-0.52755	-0.70931	1	NR2F2	GO
GO0014054: positive regulation of gamma-aminobutyric acid secretion	0.935515	0.985975	0.014753	0.450396	0.663207	2	NTSR1	GO
GO0016024: CDP-diacylglycerol biosynthetic process	0.936161	0.985975	0.016977	0.25728	0.619683	13	c("AGPAT1", "LCLAT1", "CDS2", "AGPAT3", "CDS1")	GO
GO0016509: long-chain (3S)-3-hydroxyacyl-CoA dehydrogenase (NAD+) activity	0.936139	0.985975	0.016045	-0.3852	-0.57511	2	HADHA	GO
GO0030124: AP-4 adaptor complex	0.935875	0.985975	0.015057	0.330595	0.578143	4	c("AP4S1", "AP4B1")	GO
GO0030140: trans-Golgi network transport vesicle	0.936163	0.985975	0.012558	-0.23462	-0.65512	35	c("NCALD", "NRGN", "RAB8A", "AP1S2", "RAB13", "CLBA1", "RAB27B")	GO
GO0031207: Sec62/Sec63 complex	0.93505	0.985975	0.015255	0.532942	0.712324	1	SEC63	GO
GO0035330: regulation of hippo signaling	0.93524	0.985975	0.012228	-0.23343	-0.67561	42	c("IQCJ-SCHIP1", "MOB3B", "MAP4K4", "MARK3", "SHANK2", "STRN3", "FRMD6", "VGLL4", "NF2")	GO
GO0060100: positive regulation of phagocytosis, engulfment	0.935926	0.985975	0.014067	-0.25944	-0.57689	12	c("ITGA2", "ABCA7", "C3")	GO
GO0061665: SUMO ligase activity	0.935926	0.985975	0.014067	-0.25942	-0.57684	12	c("NSMCE2", "PIAS2", "PIAS1")	GO
GO0090222: centrosome-templated microtubule nucleation	0.936139	0.985975	0.016045	-0.38521	-0.57513	2	c("CEP192", "NIN")	GO
GO0098856: intestinal lipid absorption	0.93589	0.985975	0.014282	-0.26381	-0.5745	11	LIMA1	GO
GO0098875: epididymosome	0.93604	0.985975	0.015239	0.532518	0.711757	1	PPFIA3	GO
GO0140882: zinc export across plasma membrane	0.935775	0.985975	0.014776	0.368398	0.595568	3	c("SLC30A4", "SLC30A1")	GO
GO1903278: positive regulation of sodium ion export across plasma membrane	0.935239	0.985975	0.014991	-0.27834	-0.56192	8	c("ATP1B1", "ATP1B3")	GO
GO1905382: positive regulation of snRNA transcription by RNA polymerase II	0.935583	0.985975	0.014779	0.368521	0.595767	3	MEPCE	GO
GO2000043: regulation of cardiac cell fate specification	0.936187	0.985975	0.01552	-0.52761	-0.70939	1	SOX17	GO
GO0047372: monoacylglycerol lipase activity	0.936384	0.986124	0.016973	0.25682	0.618574	13	ABHD3	GO
GO1902263: apoptotic process involved in embryonic digit morphogenesis	0.936541	0.986232	0.014765	0.367676	0.594401	3	BCL2L11	GO
GO0032310: prostaglandin secretion	0.936607	0.986243	0.01697	0.25678	0.618478	13	c("MIF", "P2RX4")	GO
GO0002276: basophil activation involved in immune response	0.937624	0.986312	0.015215	0.532094	0.711191	1	ENPP3	GO
GO0002687: positive regulation of leukocyte migration	0.937966	0.986312	0.009923	-0.21744	-0.74173	119	c("PTK2", "STK39", "APP", "CAMK1D", "ITGA2", "MOSPD2", "WNK1", "ADAM10", "RTN4", "ABL1", "PTPRJ")	GO
GO0005847: mRNA cleavage and polyadenylation specificity factor complex	0.937414	0.986312	0.017294	0.248994	0.621602	15	NUDT21	GO
GO0007344: pronuclear fusion	0.938005	0.986312	0.015492	-0.52701	-0.70858	1	CDK1	GO
GO0008131: primary methylamine oxidase activity	0.93755	0.986312	0.015233	0.310077	0.574798	5	c("MAOB", "MAOA")	GO
GO0008404: arachidonate 14,15-epoxygenase activity	0.937186	0.986312	0.016029	-0.38418	-0.57359	2	c("CYP2J2", "CYP4Z1")	GO
GO0010710: regulation of collagen catabolic process	0.937634	0.986312	0.01503	0.328127	0.573826	4	c("FAP", "VSIR")	GO
GO0010801: negative regulation of peptidyl-threonine phosphorylation	0.937634	0.986312	0.01503	0.327992	0.573591	4	DMTN	GO
GO0010858: calcium-dependent protein kinase regulator activity	0.93759	0.986312	0.01569	-0.31625	-0.54689	4	CAMK2N1	GO
GO0016829: lyase activity	0.937368	0.986312	0.009235	-0.21605	-0.76315	161	c("CA10", "ADCY2", "ENOSF1", "PAM", "CA8", "GAD2", "PDXDC1", "TYW1", "PTS", "ECHDC1", "ADCY8", "NPL", "ADCY5", "CA2", "GUCY1A2", "ECHDC2", "SHMT1", "GMDS", "PCBD2", "HSD17B4", "CA14", "ADCY6", "MOCS1", "GAD1")	GO
GO0018423: protein C-terminal leucine carboxyl O-methyltransferase activity	0.936995	0.986312	0.015508	-0.52731	-0.70899	1	LCMT1	GO
GO0030098: lymphocyte differentiation	0.937736	0.986312	0.034472	0.198773	0.87098	338	c("TNFSF13B", "SOD1", "DLL1", "RUNX2", "TRAF3IP2", "CLPTM1", "RHOA", "KLF6", "LRRC8A", "RUNX1", "ZBTB1", "SMARCC2", "CEBPG", "PLCG2", "IRF1", "ACTB", "OPA1", "LEPR", "FLT3", "MALT1", "MAFB", "CHD7", "JAK3", "SMARCE1", "CD8A", "FOSL2", "CDKN2A", "NKAP", "SFRP1", "PTPN2", "RABL3", "ZBTB16", "FOXO3", "PHF10", "MSH2", "RNF41", "B2M", "ZC3H8", "DCAF1", "GPR89A", "ZBTB7A", "LIG4", "IL7", "LAPTM5", "RIPK2", "KAT7", "DNAJB9", "NCAPH2", "CTSL", "ATM", "PCID2", "CFB", "DOCK11", "CBFB", "PPP2R3C", "IL1RL2", "CD74", "INHBA", "PRELID1", "ID2", "TGFBR2", "KAT2A", "XRCC6", "IRF2BP2", "NFIL3", "PRDM1", "ADAM17", "PRKDC", "LGALS8", "RSAD2", "LILRB2", "BCL6", "STAT6", "TCIRG1", "BRD7", "THEMIS", "HLA-DRB1", "KMT2A", "SEMA4A", "FCER1G", "NDFIP1", "BRD2", "ST3GAL1", "SYVN1", "DOCK2", "GPS2", "PRR7", "FCGR2B", "VSIR", "IKZF1", "TP53", "BMI1", "TUSC2", "IL1B", "LFNG", "IL4R", "BATF", "IL15", "TBK1", "IKZF3", "GPR89B", "DNAJA3", "ITM2A", "CR1", "SPI1", "MR1", "RC3H2", "CD80", "ATG5")	GO
GO0031047: regulatory ncRNA-mediated gene silencing	0.938221	0.986312	0.024853	0.203883	0.791842	125	c("RAN", "CNOT9", "ADAR", "ELOB", "PRKRA", "TDRD9", "MAPT-AS1", "PUS10", "PABPC1", "ELOC", "FXR1", "NCBP1", "SRSF3", "MIR29B2CHG", "CNOT6L", "ZFP36", "CNOT8", "EIF4E2", "EIF4ENIF1", "ZNFX1", "PLD6", "SMAD1", "BCDIN3D", "TUT7", "DDX6", "ELAVL1", "DCAF12", "HNRNPU", "CNOT11", "NCBP2", "HNRNPK", "RBM4", "EIF6")	GO
GO0031379: RNA-directed RNA polymerase complex	0.938023	0.986312	0.016016	-0.38284	-0.57159	2	TENT2	GO
GO0031380: nuclear RNA-directed RNA polymerase complex	0.938023	0.986312	0.016016	-0.38284	-0.57159	2	TENT2	GO
GO0045575: basophil activation	0.937624	0.986312	0.015215	0.532094	0.711191	1	ENPP3	GO
GO0046514: ceramide catabolic process	0.938025	0.986312	0.017195	0.243923	0.621576	16	c("HEXB", "GM2A", "ACER2", "GBA2", "ASAH1", "GLB1", "GALC", "GLA")	GO
GO0050930: induction of positive chemotaxis	0.937885	0.986312	0.013921	-0.26149	-0.59015	13	c("SCG2", "VEGFB", "VEGFA")	GO
GO0061550: cranial ganglion development	0.93718	0.986312	0.015696	-0.31651	-0.54733	4	NRP2	GO
GO0070900: mitochondrial tRNA modification	0.938118	0.986312	0.016091	0.267612	0.584622	9	c("TRIT1", "MTO1", "TRMT10C")	GO
GO0097121: cyclin A1-CDK1 complex	0.938005	0.986312	0.015492	-0.52701	-0.70858	1	CDK1	GO
GO0097122: cyclin A2-CDK1 complex	0.938005	0.986312	0.015492	-0.52701	-0.70858	1	CDK1	GO
GO0097125: cyclin B1-CDK1 complex	0.938005	0.986312	0.015492	-0.52701	-0.70858	1	CDK1	GO
GO0140319: receptor decoy activity	0.937186	0.986312	0.016029	-0.38412	-0.5735	2	c("NPR3", "ACKR2")	GO
GO1901991: negative regulation of mitotic cell cycle phase transition	0.938201	0.986312	0.009586	-0.21713	-0.75495	140	c("DLG1", "CTDSPL", "CDC14B", "FOXN3", "APC", "CACNB4", "DUSP1", "BRSK1", "DGKZ", "BCL2", "AVEN", "GIGYF2", "TAOK3", "MYO16", "RINT1", "RFWD3", "FBXO7", "ZFP36L1", "ACVR1", "MAD1L1", "CDC73", "INTS3", "CTDSP1", "BRCC3", "INCENP", "ZWILCH", "PKD2", "BLM", "RBBP8", "CCL2", "PINX1", "CDK5RAP3", "CDK5RAP2", "XRCC3")	GO
GO1902474: positive regulation of protein localization to synapse	0.938196	0.986312	0.015258	-0.29152	-0.55139	6	c("CLSTN3", "DVL1")	GO
GO2000036: regulation of stem cell population maintenance	0.936886	0.986312	0.021292	0.212684	0.744113	66	c("ZNF706", "ZNF322", "ACTB", "BCL7A", "RBBP4", "SMARCE1", "PHF10", "YAP1", "KDM3A", "KAT2A", "ING2", "HDAC2", "WDR43", "ELAVL1", "SAV1", "TAF5L", "ING1", "SAP30", "DPF2")	GO
GO2000317: negative regulation of T-helper 17 type immune response	0.937054	0.986312	0.016963	0.256245	0.617189	13	c("JAK3", "IL27RA", "RC3H2")	GO
GO0000150: DNA strand exchange activity	0.938416	0.986446	0.015203	0.531852	0.710867	1	DMC1	GO
GO0000512: lncRNA-mediated post-transcriptional gene silencing	0.938459	0.986446	0.014735	0.365949	0.591608	3	ELAVL1	GO
GO0006103: 2-oxoglutarate metabolic process	0.938706	0.986462	0.017184	0.24293	0.619045	16	c("GOT1", "COL6A1", "AADAT", "GOT2", "DLD", "DLST", "IDH1")	GO
GO0033262: regulation of nuclear cell cycle DNA replication	0.938855	0.986462	0.014237	-0.26174	-0.56999	11	c("DACH1", "INO80")	GO
GO0043076: megasporocyte nucleus	0.938768	0.986462	0.014703	0.445981	0.656705	2	ZNF70	GO
GO0062044: negative regulation of cardiac epithelial to mesenchymal transition	0.938861	0.986462	0.016003	-0.38103	-0.56889	2	c("TGFB2", "NOG")	GO
GO0071727: cellular response to triacyl bacterial lipopeptide	0.938842	0.986462	0.014729	0.365658	0.591138	3	c("TLR2", "CD14")	GO
GO0098683: cochlear hair cell ribbon synapse	0.938768	0.986462	0.014703	0.445671	0.656249	2	CDH23	GO
GO0106264: protein serine kinase activity (using GTP as donor)	0.938813	0.986462	0.01548	-0.52658	-0.70801	1	PCK1	GO
GO0031298: replication fork protection complex	0.939034	0.986518	0.014726	0.365326	0.590601	3	TIPIN	GO
GO0035538: carbohydrate response element binding	0.93901	0.986518	0.015193	0.53161	0.710543	1	MLXIPL	GO
GO0099041: vesicle tethering to Golgi	0.939136	0.986518	0.015209	0.308452	0.571786	5	c("TBC1D23", "TRIP11")	GO
GO0140750: nucleosome array spacer activity	0.939136	0.986518	0.015209	0.308497	0.57187	5	SMARCA5	GO
GO0016004: phospholipase activator activity	0.939253	0.986525	0.013705	-0.25661	-0.60933	16	c("PDGFRA", "ARHGAP6")	GO
GO0031929: TOR signaling	0.9392	0.986525	0.009347	-0.21659	-0.76151	155	c("SIK3", "CCDC88A", "AKT3", "NLK", "GSK3B", "PREX2", "LIPA", "USP32", "DEPTOR", "PRKACB", "PREX1", "STAMBPL1", "BTRC", "RICTOR", "TSC2", "MAPKAP1", "SLC38A9", "UBE3A", "GPR137C", "EPM2A", "TBCK", "MTOR", "TBC1D7", "FNIP1", "EP300", "LARP1", "FNIP2")	GO
GO1904638: response to resveratrol	0.939406	0.986628	0.015187	0.531428	0.7103	1	KCNJ8	GO
GO0019852: L-ascorbic acid metabolic process	0.939769	0.98691	0.016278	0.262287	0.588909	10	c("SLC2A3", "GSTO1")	GO
GO0097443: sorting endosome	0.939785	0.98691	0.015233	-0.28966	-0.54787	6	c("ARHGAP1", "KDR", "CLTCL1")	GO
GO1990023: mitotic spindle midzone	0.939967	0.987042	0.01422	-0.26067	-0.56766	11	EML1	GO
GO0071949: FAD binding	0.940112	0.987137	0.012497	-0.2327	-0.64976	35	c("MICAL3", "DHCR24", "D2HGDH", "MICAL2", "AOX1", "CYB5R2", "NDOR1", "MICAL1", "SQLE")	GO
GO0032476: polyprenyl diphosphate synthase complex	0.94025	0.987165	0.015649	-0.31419	-0.54333	4	DHDDS	GO
GO0106439: L-lysine:L-arginine antiporter activity	0.940198	0.987165	0.015175	0.530883	0.709572	1	SLC7A6	GO
GO0008330: protein tyrosine/threonine phosphatase activity	0.940382	0.987188	0.015224	-0.28859	-0.54585	6	c("DUSP10", "DUSP16", "DUSP4")	GO
GO0030719: P granule organization	0.940382	0.987188	0.015224	-0.28872	-0.5461	6	TDRD5	GO
GO0001701: in utero embryonic development	0.940642	0.987289	0.007281	-0.21137	-0.8022	353	c("AGBL4", "MAN2A1", "FUT8", "MYO1E", "PDGFRA", "NASP", "UBR3", "FGFR2", "BIRC6", "TBL1XR1", "KDM4C", "RBPJ", "NCOA1", "ARNT2", "PKD1", "GPI", "SMAD3", "SMAD2", "ADAM10", "CELF4", "RTN4", "NECAB1", "APBA2", "VASH1", "ZFPM2", "UNK", "TTLL4", "BMPR1A", "PTPRR", "FKRP", "GSE1", "CHST11", "N4BP2L2", "BPTF", "IGF1", "TET1", "FBXW8", "KIDINS220", "CCM2", "POLG2", "SPECC1", "UPF3A", "TWIST1", "PLPP4", "AMOT", "MBD3", "ZFP36L1", "BMP7", "TFEB", "ACVR1", "CNOT2", "WNT7B", "ZFP14", "RAD51B", "ITGB1", "HEG1", "JAG2", "NOTCH1", "DIAPH3", "VEGFA", "CNOT1", "EGFR", "NCAPG2", "RPGRIP1L", "APBA1", "PALB2", "NPM2", "PKD2", "PEMT", "SEC24C", "NXN", "TTLL1", "ADAMTS3", "CUL4A", "RBBP8", "GLI3", "HES1")	GO
GO0042538: hyperosmotic salinity response	0.940644	0.987289	0.016052	0.265805	0.580674	9	c("AKR1B1", "XRCC6")	GO
GO1905198: manchette assembly	0.940535	0.987289	0.015725	0.275644	0.583566	8	c("CCDC181", "CFAP53", "AXDND1", "HOOK1")	GO
GO0004312: fatty acid synthase activity	0.941236	0.987387	0.015443	-0.52446	-0.70516	1	FASN	GO
GO0004313: [acyl-carrier-protein] S-acetyltransferase activity	0.941236	0.987387	0.015443	-0.52446	-0.70516	1	FASN	GO
GO0006569: L-tryptophan catabolic process	0.940877	0.987387	0.015	-0.28041	-0.54823	7	IL4I1	GO
GO0008812: choline dehydrogenase activity	0.940832	0.987387	0.015449	-0.52519	-0.70614	1	CHDH	GO
GO0016297: fatty acyl-[ACP] hydrolase activity	0.941236	0.987387	0.015443	-0.52446	-0.70516	1	FASN	GO
GO0019171: (3R)-hydroxyacyl-[acyl-carrier-protein] dehydratase activity	0.941236	0.987387	0.015443	-0.52446	-0.70516	1	FASN	GO
GO0031177: phosphopantetheine binding	0.941236	0.987387	0.015443	-0.52446	-0.70516	1	FASN	GO
GO0044830: host-mediated perturbation of viral RNA genome replication	0.940904	0.987387	0.01543	-0.29558	-0.53786	5	c("FBXL2", "TMEM41B", "DDX56", "VAPB", "FMR1")	GO
GO1990166: protein localization to site of double-strand break	0.941045	0.987387	0.01316	-0.24215	-0.61702	22	c("MAPK8", "SLF2", "XRCC4")	GO
GO1903422: negative regulation of synaptic vesicle recycling	0.941584	0.987579	0.015154	0.529914	0.708277	1	STX1B	GO
GO1904050: positive regulation of spontaneous neurotransmitter secretion	0.941584	0.987579	0.015154	0.529914	0.708277	1	STX1B	GO
GO1905302: negative regulation of macropinocytosis	0.941584	0.987579	0.015154	0.529914	0.708277	1	STX1B	GO
GO0033628: regulation of cell adhesion mediated by integrin	0.941648	0.987587	0.012093	-0.23132	-0.66746	41	c("PTK2", "WNK1")	GO
GO0045835: negative regulation of meiotic nuclear division	0.941718	0.987603	0.014685	0.361034	0.583662	3	c("FBXO5", "KNL1")	GO
GO0009234: menaquinone biosynthetic process	0.94198	0.987704	0.015148	0.529732	0.708034	1	UBIAD1	GO
GO0030047: actin modification	0.94191	0.987704	0.014682	0.360864	0.583389	3	SETD3	GO
GO0042371: vitamin K biosynthetic process	0.94198	0.987704	0.015148	0.529732	0.708034	1	UBIAD1	GO
GO0002031: G protein-coupled receptor internalization	0.942593	0.987774	0.013849	-0.25762	-0.58143	13	APP	GO
GO0002470: plasmacytoid dendritic cell antigen processing and presentation	0.94297	0.987774	0.015133	0.529369	0.707549	1	CLEC4A	GO
GO0006012: galactose metabolic process	0.943985	0.987774	0.014365	-0.26188	-0.55796	10	c("B4GALT1", "GALK2")	GO
GO0007191: adenylate cyclase-activating dopamine receptor signaling pathway	0.943602	0.987774	0.014862	-0.27238	-0.54988	8	c("ADCY5", "ADCY6")	GO
GO0010370: perinucleolar chromocenter	0.943049	0.987774	0.015939	-0.37673	-0.56247	2	c("PIWIL2", "TINF2")	GO
GO0010455: positive regulation of cell fate commitment	0.943031	0.987774	0.014967	-0.27833	-0.54417	7	c("FGF2", "EP300")	GO
GO0016485: protein processing	0.944199	0.987774	0.008867	-0.21324	-0.76281	180	c("MMP16", "RFX4", "SERPINE2", "SPON1", "PCSK6", "PSEN1", "SPG7", "CCBE1", "PRKACB", "DHCR24", "LRRK2", "MYRF", "ADAM10", "SPPL3", "PCSK5", "ATG4C", "TLL1", "CPE", "FKRP", "DISP1", "PCSK2", "TMEM98", "C1RL", "GGT1", "BACE1", "MELTF", "KEL", "PIDD1", "CPM", "CNTN2", "NAGLU", "ADAM19")	GO
GO0016495: C-X3-C chemokine receptor activity	0.944063	0.987774	0.015399	-0.52331	-0.70361	1	CX3CR1	GO
GO0018969: thiocyanate metabolic process	0.942851	0.987774	0.015418	-0.5241	-0.70467	1	LPO	GO
GO0019101: female somatic sex determination	0.944265	0.987774	0.015396	-0.52319	-0.70345	1	FOXL2	GO
GO0030216: keratinocyte differentiation	0.94387	0.987774	0.021988	0.207847	0.753018	81	c("KRT17", "NME2", "ADAM9", "TXNIP", "UGCG", "INTU", "MAFB", "AKR1C3", "FOSL2", "CDKN2A", "ZFP36", "SRSF6", "PRKCH")	GO
GO0031013: troponin I binding	0.943886	0.987774	0.015926	-0.37558	-0.56075	2	c("TNNT2", "RCAN3")	GO
GO0031048: regulatory ncRNA-mediated heterochromatin formation	0.943891	0.987774	0.013317	-0.24569	-0.60635	19	c("MAEL", "TDRD5", "SPIN1", "DNMT3A")	GO
GO0031515: tRNA (m1A) methyltransferase complex	0.944317	0.987774	0.014618	0.433769	0.638724	2	TRMT61B	GO
GO0032682: negative regulation of chemokine production	0.943017	0.987774	0.013331	-0.24642	-0.60816	19	c("MAP2K5", "ERBIN")	GO
GO0034515: proteasome storage granule	0.943551	0.987774	0.014629	0.436294	0.642441	2	PSMD2	GO
GO0035336: long-chain fatty-acyl-CoA metabolic process	0.942321	0.987774	0.013123	-0.24056	-0.61785	23	c("FAR1", "ACSF3", "ELOVL7", "ELOVL2", "FAR2", "ELOVL6")	GO
GO0035809: regulation of urine volume	0.944168	0.987774	0.01356	-0.25336	-0.59304	15	c("ADCY6", "TRPV5", "BTC", "ADM", "NPR3")	GO
GO0036112: medium-chain fatty-acyl-CoA metabolic process	0.942717	0.987774	0.014952	0.323518	0.565767	4	c("NUDT7", "ACOT7")	GO
GO0036393: thiocyanate peroxidase activity	0.942851	0.987774	0.015418	-0.5241	-0.70467	1	LPO	GO
GO0042119: neutrophil activation	0.942604	0.987774	0.018715	0.221043	0.678052	34	c("TRAF3IP2", "IL16", "GRN", "FCER1G", "STXBP2", "FCGR2B", "IL15", "SPI1", "CLEC12A", "TYROBP", "FCAR", "ITGAM", "ITGB2", "ANXA1", "MYD88", "PTPN6", "SYK")	GO
GO0043097: pyrimidine nucleoside salvage	0.943886	0.987774	0.015926	-0.37552	-0.56066	2	c("UCKL1", "TK2")	GO
GO0044788: host-mediated perturbation of viral process	0.9438	0.987774	0.02116	0.210082	0.741181	68	c("JUN", "EEF1A1", "PAIP1", "PPIB", "EIF2AK4", "SNW1", "RAB29", "SMC6", "STOM", "CFL1", "IGF2R", "INPP5K", "CAV2")	GO
GO0048304: positive regulation of isotype switching to IgG isotypes	0.94321	0.987774	0.015684	0.273865	0.579801	8	c("MSH2", "PMS2")	GO
GO0050353: trimethyllysine dioxygenase activity	0.943366	0.987774	0.015127	0.529127	0.707225	1	TMLHE	GO
GO0061668: mitochondrial ribosome assembly	0.944191	0.987774	0.016451	0.254024	0.585679	11	c("DHX30", "MTERF3", "MTG2")	GO
GO0071461: cellular response to redox state	0.942332	0.987774	0.015919	-0.33315	-0.54184	3	c("SMPD3", "ARHGDIB", "VASN")	GO
GO0071492: cellular response to UV-A	0.942568	0.987774	0.01519	-0.28686	-0.54258	6	CERS1	GO
GO0071963: establishment or maintenance of cell polarity regulating cell shape	0.942109	0.987774	0.015163	0.304599	0.564643	5	c("CFL1", "PARVG")	GO
GO0097129: cyclin D2-CDK4 complex	0.943168	0.987774	0.015906	-0.3317	-0.53948	3	c("CCND2", "CDK4", "CDKN2D")	GO
GO0098842: postsynaptic early endosome	0.942704	0.987774	0.015154	0.304162	0.563832	5	VPS26B	GO
GO0150090: multiple spine synapse organization, single dendrite	0.944063	0.987774	0.015399	-0.52331	-0.70361	1	CX3CR1	GO
GO1902564: negative regulation of neutrophil activation	0.942378	0.987774	0.015595	0.283947	0.579853	7	c("GRN", "FCGR2B", "CLEC12A")	GO
GO1902975: mitotic DNA replication initiation	0.942868	0.987774	0.014667	0.359784	0.581643	3	MCM4	GO
GO1903445: protein transport from ciliary membrane to plasma membrane	0.944003	0.987774	0.015894	-0.33134	-0.53889	3	RILPL1	GO
GO1903577: cellular response to L-arginine	0.943827	0.987774	0.014653	0.359043	0.580443	3	SLC7A5	GO
GO1904150: negative regulation of microglial cell mediated cytotoxicity	0.944063	0.987774	0.015399	-0.52331	-0.70361	1	CX3CR1	GO
GO1904891: positive regulation of excitatory synapse assembly	0.94421	0.987774	0.014647	0.358314	0.579265	3	c("SEMA4A", "WNT7A")	GO
GO1905609: positive regulation of smooth muscle cell-matrix adhesion	0.942178	0.987774	0.015145	0.529611	0.707872	1	EFEMP2	GO
GO1990923: PET complex	0.943886	0.987774	0.015926	-0.37486	-0.55967	2	c("PIWIL2", "TDRD12")	GO
GO2001027: negative regulation of endothelial cell chemotaxis	0.942868	0.987774	0.014667	0.359856	0.581758	3	THBS1	GO
GO0071586: CAAX-box protein processing	0.944514	0.987922	0.015916	-0.37401	-0.5584	2	c("ZMPSTE24", "RCE1")	GO
GO1990966: ATP generation from poly-ADP-D-ribose	0.944673	0.98803	0.014922	0.321981	0.563079	4	c("NUDT5", "PARP1")	GO
GO0051546: keratinocyte migration	0.944766	0.98807	0.013816	-0.256	-0.57776	13	c("MAP4K4", "MTOR", "PPARD")	GO
GO0016830: carbon-carbon lyase activity	0.944893	0.988087	0.01216	-0.22926	-0.65499	39	c("GAD2", "PDXDC1", "TYW1", "ECHDC1", "NPL", "SHMT1", "MOCS1", "GAD1", "CLYBL")	GO
GO1901300: positive regulation of hydrogen peroxide-mediated programmed cell death	0.944868	0.988087	0.014919	0.321438	0.562129	4	FOXO3	GO
GO0140806: NAD+-protein-aspartate ADP-ribosyltransferase activity	0.94496	0.988099	0.016697	0.252097	0.594367	12	c("PARP16", "PARP11", "TIPARP", "PARP1", "PARP10", "PARP12")	GO
GO0048753: pigment granule organization	0.945201	0.988293	0.012553	-0.23046	-0.63573	33	c("ZEB2", "BCL2", "DTNBP1", "KIF13A", "AP1S2")	GO
GO0170033: L-amino acid metabolic process	0.945378	0.98842	0.02516	0.204009	0.804045	137	c("SERINC3", "OAT", "PARK7", "GOT1", "GCLM", "PSPH", "DCT", "BLOC1S6", "ALDH5A1", "AZIN1", "MTHFD2L", "ACAT1", "HMGCLL1", "GCDH", "ASNSD1", "SRR", "ACADSB", "PCBD1", "P4HB", "HIBCH", "APIP", "PLOD3", "MECP2", "MTR", "ASS1", "SLC7A11", "ENOPH1", "ATP2B4", "GLS2", "NADSYN1", "AADAT", "GOT2", "KYNU", "ALDH18A1", "MTRR", "CLN3", "CARNMT1", "CSAD", "ASNS", "THAP4", "DLST", "SLC45A2", "CDO1", "ASL", "NIT2", "ODC1", "MTHFR", "SMS", "NOXRED1", "PAH", "ADI1")	GO
GO0033754: indoleamine 2,3-dioxygenase activity	0.945545	0.988483	0.015093	0.527795	0.705444	1	IDO1	GO
GO1901165: positive regulation of trophoblast cell migration	0.945548	0.988483	0.015145	-0.28434	-0.5378	6	c("SMURF2", "VEGFA")	GO
GO0018455: alcohol dehydrogenase [NAD(P)+] activity	0.945689	0.988514	0.01811	0.221307	0.650582	28	c("ADH5", "DCXR", "AKR1C3", "DHRS7", "AKR1B1", "RDH11", "DHRS4L2")	GO
GO0070052: collagen V binding	0.945675	0.988514	0.015868	-0.32948	-0.53587	3	HSPG2	GO
GO0018729: propionate CoA-transferase activity	0.945941	0.988545	0.015087	0.527371	0.704878	1	ACSM3	GO
GO0033540: fatty acid beta-oxidation using acyl-CoA oxidase	0.945844	0.988545	0.016684	0.251352	0.59261	12	c("CROT", "AMACR", "SCP2", "EHHADH", "ACOX1")	GO
GO0043759: 2-methylbutanoate-CoA ligase activity	0.945941	0.988545	0.015087	0.527371	0.704878	1	ACSM3	GO
GO0097003: adipokinetic hormone receptor activity	0.945884	0.988545	0.015865	-0.32938	-0.53572	3	ADIPOR2	GO
GO0099179: regulation of synaptic membrane adhesion	0.946041	0.988588	0.014901	0.321028	0.561412	4	MAPK14	GO
GO0160077: lipid droplet fusion	0.946148	0.988588	0.01535	-0.29125	-0.52998	5	CLSTN3	GO
GO1904791: negative regulation of shelterin complex assembly	0.946139	0.988588	0.015084	0.52725	0.704716	1	ZNF827	GO
GO0006968: cellular defense response	0.9465	0.988601	0.018485	0.223047	0.668538	31	c("BECN1", "IL1RL2", "BCL10", "C5AR1", "LILRB2", "TCIRG1", "PTK2B", "FOSL1", "IL33", "TYROBP", "VEZF1", "GNLY", "FCMR")	GO
GO0051861: glycolipid binding	0.946548	0.988601	0.017861	0.229532	0.647059	24	c("CLIP3", "TPP1", "PSAP", "PLEKHA8", "THY1")	GO
GO0055062: phosphate ion homeostasis	0.946452	0.988601	0.01412	-0.25532	-0.55602	11	c("ENPP1", "ABCC6", "ANKH")	GO
GO0060434: bronchus morphogenesis	0.946399	0.988601	0.015887	-0.37216	-0.55564	2	TULP3	GO
GO0097211: cellular response to gonadotropin-releasing hormone	0.94623	0.988601	0.014588	0.431033	0.634695	2	CRHBP	GO
GO1990697: protein depalmitoleylation	0.946337	0.988601	0.015081	0.527189	0.704635	1	NOTUM	GO
GO1990699: palmitoleyl hydrolase activity	0.946337	0.988601	0.015081	0.527189	0.704635	1	NOTUM	GO
GO0090230: regulation of centromere complex assembly	0.946628	0.988626	0.014892	0.320243	0.560039	4	RB1	GO
GO0045598: regulation of fat cell differentiation	0.946805	0.988753	0.024018	0.20391	0.776191	111	c("CCDC85B", "SYAP1", "NR1D1", "CEBPB", "VSTM2A", "TMEM64", "SIRT1", "GNB3", "SFRP1", "ZBTB16", "CREB1", "AAMDC", "ZFP36", "TFE3", "LPL", "MEX3C", "MAPK14", "YAP1", "METRNL", "ID2", "ALOX5", "INSIG1", "WNT5B", "PPARG", "STK4", "HNRNPU", "SAV1", "GPS2", "WWTR1", "DDIT3", "CCDC3", "CDS1", "CREBL2", "FERMT2", "CMKLR1", "NAPEPLD", "AKT1")	GO
GO0007099: centriole replication	0.947037	0.988822	0.019188	0.214609	0.676655	39	c("NPM1", "CEP295", "MDM1", "PLK2", "CEP44", "KAT2A", "CHMP2A")	GO
GO0061367: behavioral response to acetic acid induced pain	0.946996	0.988822	0.014577	0.429032	0.631748	2	SCN11A	GO
GO0061368: behavioral response to formalin induced pain	0.946996	0.988822	0.014577	0.429032	0.631748	2	SCN11A	GO
GO0097552: mitochondrial double-strand break repair via homologous recombination	0.947092	0.988822	0.015353	-0.52228	-0.70223	1	MRE11	GO
GO0009072: aromatic amino acid metabolic process	0.947177	0.988853	0.018011	0.220072	0.640523	27	c("PARK7", "DCT", "GCDH", "PCBD1", "NADSYN1", "KYNU", "CARNMT1", "THAP4", "SLC45A2")	GO
GO0002280: monocyte activation involved in immune response	0.949313	0.988907	0.015319	-0.52162	-0.70133	1	DYSF	GO
GO0002757: immune response-activating signaling pathway	0.947855	0.988907	0.040491	0.195105	0.875803	455	c("HSPA1A", "HLA-A", "SQSTM1", "HSPA8", "CD81", "TRAF6", "BTNL9", "HSPD1", "MAP3K20", "KLRD1", "BANF1", "NLRP1", "PRNP", "PHPT1", "NR1D1", "CSK", "BCAR1", "UBQLN1", "CRKL", "IPO5", "PLCG2", "PRKD2", "HSP90B1", "IRF1", "ABHD8", "NFKBIA", "OTUD4", "NR1H3", "MALT1", "STOML2", "HRAS", "HAVCR2", "BTN3A2", "CPT1A", "CLPB", "DDX3X", "SPSB3", "CD8A", "FOSL2", "SLC39A6", "C1QBP", "PTPN2", "BTN3A1", "RAB29", "STMP1", "RANBP2", "BIRC2", "NOP53", "MAPK14", "DHX58", "GRB2", "PRKCH", "RNF185", "LAPTM5", "RIPK2", "NLRX1", "TIFA", "TNIP1", "BECN1", "APPL1", "DUSP3", "EIF2AK2", "SLC15A2", "FGR", "GDI1", "BLVRA", "BCL10", "BANK1", "APPL2", "C5AR1", "BTN2A1", "MARK4", "LAT2", "PJA2", "CAV1", "THY1", "ARRB2", "IFI16", "DDX60", "TICAM1", "ZDHHC3", "IFIH1", "PRKDC", "ZCCHC3", "RSAD2", "GBP1", "MAPK1", "HSPA1B", "CYBA", "AARS2", "RNF34", "RIOK3")	GO
GO0002882: positive regulation of chronic inflammatory response to non-antigenic stimulus	0.948515	0.988907	0.015048	0.526099	0.703178	1	ADORA2B	GO
GO0003345: proepicardium cell migration involved in pericardium morphogenesis	0.947327	0.988907	0.015066	0.526705	0.703987	1	FLRT3	GO
GO0006541: glutamine metabolic process	0.94808	0.988907	0.013501	-0.24964	-0.58433	15	c("GLS", "GLUD1", "CAD", "GLUL", "PFAS", "PHGDH", "SIRT4")	GO
GO0008172: S-methyltransferase activity	0.947729	0.988907	0.014895	-0.27486	-0.53739	7	c("MGMT", "DNMT3A")	GO
GO0009881: photoreceptor activity	0.949295	0.988907	0.014871	-0.27388	-0.53547	7	c("OPN3", "RRH", "ELOVL4", "RGR", "CRY1")	GO
GO0010628: positive regulation of gene expression	0.949087	0.988907	0.004548	-0.21157	-0.84429	950	c("MBP", "NRXN1", "PLCB1", "ANK3", "PLP1", "PDE4B", "NTRK3", "RIMS1", "EIF4G3", "PDE4D", "PRKN", "SLC24A3", "FTX", "AMH", "CNTN1", "CIRBP", "IL1RAP", "PID1", "RORA", "ANK2", "ARID1B", "CADM1", "PLD1", "PRKCA", "EGR1", "SRPK2", "ZBTB20", "QKI", "MAPK8", "ROBO1", "GRIA1", "GSK3B", "NTRK2", "CPEB3", "APP", "TCF12", "MEF2C", "AGO3", "BRAF", "BCL11A", "FUS", "CDK6", "PPP3CA", "NFAT5", "SAMD4A", "SNRNP70", "ITGA2", "ROCK2", "SORL1", "BMPR1B", "SPON1", "RBPJ", "PSEN1", "ZNF804A", "ERBB3", "CCBE1", "MITF", "GPI", "SMAD3", "TRA2A", "LRRK2", "SMAD2", "ADAM10", "ARHGEF2", "CELF4", "BMP6", "RTN4", "SHLD2", "TTN", "BMPR2", "PRKCQ", "NBAS", "ABL1", "ETS1", "ARFGEF2", "CELF1", "SRSF5", "PTPRJ", "DNMT1", "SCRIB", "TSC2", "CGAS", "BMPR1A", "ARID1A", "CD276", "MEF2A", "HGF", "NR4A3", "NOD1", "DTNBP1", "KIT", "ZSWIM8", "SPTBN1", "KMT5B", "DYRK1A", "IGF1", "HTR2A", "TET1", "FGF2", "FBXW8", "SHLD1", "NFE2L2", "CRH", "CD55", "UPF3B", "RARG", "POU2F2", "TENT2", "TTBK1", "NKX2-2", "SMARCA4", "MTOR", "POLR3F", "SULF2", "PANX2", "PIK3R1", "UPF3A", "TWIST1", "PTPN11", "USP50", "EP300", "LARP1", "BMP7", "MELTF", "TENT5A", "ATAD2B", "PADI2", "NRDC")	GO
GO0015086: cadmium ion transmembrane transporter activity	0.94757	0.988907	0.014568	0.428242	0.630585	2	SLC39A14	GO
GO0019530: taurine metabolic process	0.949242	0.988907	0.014776	-0.26783	-0.54069	8	c("STAT5B", "PHGDH", "PTER", "GHR", "BAAT", "STAT5A", "CDO1", "CSAD")	GO
GO0021649: vestibulocochlear nerve structural organization	0.948492	0.988907	0.015855	-0.3706	-0.55332	2	NRP2	GO
GO0031023: microtubule organizing center organization	0.948068	0.988907	0.009464	-0.21524	-0.74426	134	c("CLASP2", "ROCK2", "UVRAG", "DNM2", "CCDC57", "C10orf90", "BRSK1", "CLASP1", "PPP1R12A", "CCDC102B", "CHD3", "KIF3A", "SDCCAG8", "CNTLN", "PDE4DIP", "DCTN1", "PAFAH1B1", "CCNL2", "PCM1", "ARHGEF10", "CCDC15", "KIF25")	GO
GO0035860: glial cell-derived neurotrophic factor receptor signaling pathway	0.948581	0.988907	0.014484	-0.26348	-0.54808	9	c("SULF2", "MMP14", "GFRA2")	GO
GO0036032: neural crest cell delamination	0.947496	0.988907	0.015347	-0.52216	-0.70207	1	SPECC1L	GO
