## Supplementary material for "Sex and autism share cell type-specific effects on cortical gene expression": Table S4 (part 5 of 5)

### Sheet: CCA1 Enrichments (continued)
pathway	pval	padj	log2err	ES	NES	size	leadingEdge	Gene Set
GO0042149: cellular response to glucose starvation	0.949206	0.988907	0.011693	-0.22479	-0.66092	45	c("CHKA", "MTMR3", "BCL2", "ATG14", "PICK1", "MYBBP1A", "NFE2L2", "UPP1", "PIK3C3", "CPEB4")	GO
GO0043488: regulation of mRNA stability	0.948448	0.988907	0.008972	-0.21383	-0.75732	165	c("CIRBP", "PRKCA", "TNRC6A", "QKI", "MAPK8", "CPEB3", "AGO3", "TNRC6B", "FUS", "TNRC6C", "SAMD4A", "ROCK2", "PAN3", "CELF1", "DIS3L2", "FTO", "GIGYF2", "LARP1", "ZFP36L1", "TENT5A", "PCBP4", "TNKS1BP1", "CSDC2", "CNOT2", "RBM33", "SECISBP2", "CNOT1", "ROCK1", "SAMD4B", "TRAF5", "CUL4A", "CNOT10", "AGO1", "RBM24", "TAF15", "PUM2", "HNRNPD")	GO
GO0044545: NSL complex	0.949186	0.988907	0.016374	0.251072	0.578873	11	c("KANSL1L", "KANSL2")	GO
GO0045050: protein insertion into ER membrane by stop-transfer membrane-anchor sequence	0.947672	0.988907	0.016156	0.257523	0.578213	10	c("EMC4", "MMGT1", "EMC9", "EMC3", "EMC7")	GO
GO0045917: positive regulation of complement activation	0.948583	0.988907	0.014862	0.318478	0.556952	4	c("IL1B", "CR1", "TREM2")	GO
GO0050253: retinyl-palmitate esterase activity	0.947661	0.988907	0.015078	0.299097	0.554444	5	PNPLA2	GO
GO0060018: astrocyte fate commitment	0.948391	0.988907	0.015826	-0.32582	-0.52993	3	c("SOX8", "TAL1", "SOX9")	GO
GO0062189: anandamide 14,15 epoxidase activity	0.949111	0.988907	0.015322	-0.52168	-0.70142	1	CYP4X1	GO
GO0070166: enamel mineralization	0.949335	0.988907	0.013631	-0.25062	-0.57623	14	c("ROGDI", "CNNM4", "PPARA", "SLC4A2")	GO
GO0071284: cellular response to lead ion	0.94862	0.988907	0.01458	0.352471	0.569819	3	c("UCP2", "ALAD", "CLDN1")	GO
GO0072034: renal vesicle induction	0.948391	0.988907	0.015826	-0.32582	-0.52993	3	c("SOX8", "WNT4", "SOX9")	GO
GO0072289: metanephric nephron tubule formation	0.948391	0.988907	0.015826	-0.32582	-0.52993	3	c("SOX8", "PAX8", "SOX9")	GO
GO0090094: metanephric cap mesenchymal cell proliferation involved in metanephros development	0.948911	0.988907	0.015042	0.525917	0.702935	1	MYC	GO
GO0090096: positive regulation of metanephric cap mesenchymal cell proliferation	0.948911	0.988907	0.015042	0.525917	0.702935	1	MYC	GO
GO0090322: regulation of superoxide metabolic process	0.948094	0.988907	0.012865	-0.23875	-0.6271	26	c("APP", "PRKCE", "NFE2L2", "BMP7")	GO
GO0097374: sensory neuron axon guidance	0.948492	0.988907	0.015855	-0.3706	-0.55332	2	NRP2	GO
GO0160111: axonemal A tubule inner sheath	0.948853	0.988907	0.015926	0.25932	0.566507	9	c("EFHC2", "CFAP53", "CFAP161")	GO
GO1901621: negative regulation of smoothened signaling pathway involved in dorsal/ventral neural tube patterning	0.949109	0.988907	0.015039	0.52513	0.701883	1	GPR161	GO
GO1902445: regulation of mitochondrial membrane permeability involved in programmed necrotic cell death	0.947973	0.988907	0.015833	-0.32611	-0.5304	3	BAX	GO
GO1903318: negative regulation of protein maturation	0.948365	0.988907	0.013566	-0.25038	-0.59454	16	c("SERPINE2", "LRRK2", "TMEM98")	GO
GO1903375: facioacoustic ganglion development	0.948492	0.988907	0.015855	-0.3706	-0.55332	2	NRP2	GO
GO1904699: positive regulation of acinar cell proliferation	0.948911	0.988907	0.015042	0.525917	0.702935	1	MYC	GO
GO1904835: dorsal root ganglion morphogenesis	0.948492	0.988907	0.015855	-0.3706	-0.55332	2	NRP2	GO
GO1905761: SCF ubiquitin ligase complex binding	0.948911	0.988907	0.015042	0.525917	0.702935	1	MYC	GO
GO0004924: oncostatin-M receptor activity	0.949854	0.989158	0.015804	-0.32435	-0.52753	3	LIFR	GO
GO0016042: lipid catabolic process	0.949686	0.989158	0.007884	-0.21032	-0.77947	263	c("PLCB1", "PLD1", "ALK", "AOAH", "ENPP2", "ACER3", "TBL1XR1", "SORL1", "LIPA", "ACADVL", "DGKD", "PLCH2", "ABHD12", "PRKCE", "PLA2G4C", "PLCB4", "PCCA", "PLPP1", "STS", "PLPP3", "ECHDC1", "GPIHBP1", "ECHDC2", "PAFAH1B1", "CPT1B", "ABCD3", "PLCG1", "PLCE1", "HSD17B4", "CLSTN3", "TWIST1", "CRAT", "CRTC3", "PLD2", "NAGLU", "PPARD", "CYP4F12", "MCEE", "ADORA1")	GO
GO0097649: A axonemal microtubule	0.949777	0.989158	0.016766	0.245162	0.590495	13	c("EFHC2", "CFAP53", "CFAP161", "CFAP20", "CFAP52", "NME7", "PACRG")	GO
GO0160110: axonemal microtubule doublet inner sheath	0.949777	0.989158	0.016766	0.245162	0.590495	13	c("EFHC2", "CFAP53", "CFAP161", "CFAP20", "CFAP52", "NME7", "PACRG")	GO
GO1905573: ganglioside GM1 binding	0.949854	0.989158	0.015804	-0.32416	-0.52721	3	c("RTN4R", "EPDR1")	GO
GO0035382: sterol transmembrane transport	0.949919	0.989169	0.01531	-0.52125	-0.70085	1	SLC22A24	GO
GO0004948: calcitonin receptor activity	0.950057	0.989255	0.01453	0.423359	0.623395	2	CALCR	GO
GO0031619: homologous chromosome orientation in meiotic metaphase I	0.950495	0.98935	0.015018	0.524404	0.700912	1	KNL1	GO
GO0033316: meiotic spindle assembly checkpoint signaling	0.950495	0.98935	0.015018	0.524404	0.700912	1	KNL1	GO
GO0042313: protein kinase C deactivation	0.950495	0.98935	0.015018	0.524525	0.701074	1	ULK4	GO
GO0180019: Knl1/Spc105 complex	0.950495	0.98935	0.015018	0.524404	0.700912	1	KNL1	GO
GO1901202: negative regulation of extracellular matrix assembly	0.950537	0.98935	0.01455	0.34909	0.564353	3	c("PPARG", "TGFBR3")	GO
GO1905325: regulation of meiosis I spindle assembly checkpoint	0.950495	0.98935	0.015018	0.524404	0.700912	1	KNL1	GO
GO1905326: positive regulation of meiosis I spindle assembly checkpoint	0.950495	0.98935	0.015018	0.524404	0.700912	1	KNL1	GO
GO0002070: epithelial cell maturation	0.950748	0.989397	0.017198	0.23421	0.615032	18	c("FEM1B", "HIF1A")	GO
GO0005667: transcription regulator complex	0.950703	0.989397	0.006637	-0.20922	-0.80362	413	c("LDB2", "WWOX", "HDAC9", "THRB", "TCF4", "BACH2", "CHD5", "MNAT1", "PBX1", "TCF12", "SMAD9", "NFAT5", "BACH1", "TBL1XR1", "JAZF1", "RBPJ", "BDP1", "MTA1", "NR4A1", "RFX3", "NCOA1", "ARNT2", "SUPT3H", "GATAD2B", "SMAD3", "SMAD2", "SFPQ", "ATF7", "TCF3", "CREBBP", "NCOA2", "NCOR2", "CHD3", "HIF3A", "RCOR3", "NR6A1", "NAA15", "MEF2A", "NCOR1", "DACH1", "NR4A3", "SATB2", "HDAC4", "LMO4", "N4BP2L2", "NCOA6", "TLE2", "POU2F1", "LIN52", "NFE2L2", "RARG", "MED15", "EP300", "MBD3", "MTA3", "AATF", "NFE2L3", "TFEB", "MDM4", "NFATC3")	GO
GO0006576: biogenic amine metabolic process	0.950669	0.989397	0.011008	-0.22247	-0.69297	64	c("GRIN2A", "PRKN", "RNF180")	GO
GO0030219: megakaryocyte differentiation	0.951026	0.989512	0.011828	-0.22514	-0.65588	43	c("MEF2C", "MTURN", "KIT", "L3MBTL1", "PTPN11", "EP300", "TESC", "PIP4K2A", "RCOR1", "SP3", "ABI1")	GO
GO0031125: rRNA 3'-end processing	0.950992	0.989512	0.01475	-0.26704	-0.5391	8	c("EXOSC2", "EXOSC9", "EXOSC10", "REXO1", "EXOSC8", "REXO5", "EXOSC7", "ERI1")	GO
GO0042167: heme catabolic process	0.95096	0.989512	0.015464	0.277357	0.566397	7	c("BLVRA", "BLVRB", "HMOX1")	GO
GO0042130: negative regulation of T cell proliferation	0.951169	0.989584	0.020966	0.212529	0.725944	59	c("PRNP", "RIPOR2", "PRKAR1A", "CEBPB", "HAVCR2", "CDKN2A", "HLA-E", "LAPTM5", "DLG5", "ARG2", "LILRB2", "PDCD1LG2", "HLA-DRB1", "NDFIP1", "VSIR", "VSIG4", "CR1", "CD80", "TWSG1")	GO
GO0046960: sensitization	0.951206	0.989584	0.014513	0.421644	0.620869	2	DRD1	GO
GO0010890: positive regulation of triglyceride storage	0.951316	0.989617	0.015782	-0.32267	-0.5248	3	c("PLIN2", "PLIN3", "PLIN5")	GO
GO1903054: negative regulation of extracellular matrix organization	0.951348	0.989617	0.017078	0.242247	0.604757	15	c("FAP", "TNFRSF1A", "DPP4", "PPARG", "TGFBR3", "TNFRSF1B")	GO
GO0021902: commitment of neuronal cell to specific neuron type in forebrain	0.95151	0.989728	0.015054	-0.27784	-0.52551	6	BCL11B	GO
GO0006805: xenobiotic metabolic process	0.951935	0.990112	0.021781	0.206907	0.743387	78	c("GUK1", "GSTM3", "SLC29A3", "GSTA4", "GSTP1", "GSTO1", "CYB5B", "CYP46A1", "CMBL", "ACSL1")	GO
GO0002944: cyclin K-CDK12 complex	0.952928	0.990284	0.014487	0.418971	0.616933	2	CDK12	GO
GO0004145: diamine N-acetyltransferase activity	0.952688	0.990284	0.0148	0.315045	0.55095	4	c("SAT2", "SATL1")	GO
GO0005332: gamma-aminobutyric acid:sodium:chloride symporter activity	0.952716	0.990284	0.015215	0.282652	0.553504	6	c("SLC6A8", "SLC6A13")	GO
GO0008281: sulfonylurea receptor activity	0.953099	0.990284	0.015785	-0.36543	-0.5456	2	ABCC8	GO
GO0008309: double-stranded DNA exodeoxyribonuclease activity	0.952314	0.990284	0.015221	0.283361	0.554893	6	c("APEX2", "RAD9A", "RAD1", "TREX2", "EXO1", "APEX1")	GO
GO0017090: meprin A complex	0.952746	0.990284	0.015267	-0.5201	-0.6993	1	MEP1A	GO
GO0030223: neutrophil differentiation	0.952431	0.990284	0.015871	0.256686	0.560753	9	c("FOSL2", "EVI2B", "LEF1")	GO
GO0030688: preribosome, small subunit precursor	0.952918	0.990284	0.016575	0.246129	0.580297	12	LTV1	GO
GO0031573: mitotic intra-S DNA damage checkpoint signaling	0.95249	0.990284	0.017061	0.241557	0.603035	15	c("HUS1", "MSH2")	GO
GO0032790: ribosome disassembly	0.952344	0.990284	0.019003	0.21306	0.664094	37	c("ABCE1", "MTIF2", "EIF4E2", "ETF1", "GSPT1", "RNF14", "GFM2", "RACK1")	GO
GO0035645: enteric smooth muscle cell differentiation	0.952948	0.990284	0.015264	-0.52004	-0.69922	1	EDNRB	GO
GO0042059: negative regulation of epidermal growth factor receptor signaling pathway	0.953029	0.990284	0.01279	-0.23616	-0.62027	26	c("PSEN1", "CBLB", "PTPRJ", "SNX5", "EGFR", "RNF115", "RNF126", "RAB7A")	GO
GO0048320: axial mesoderm formation	0.95268	0.990284	0.015791	-0.36583	-0.5462	2	c("AXIN1", "EPHA2")	GO
GO0061771: response to caloric restriction	0.952961	0.990284	0.014417	-0.25978	-0.54038	9	c("NFE2L2", "RARRES2", "LDLR", "ACACB", "FASN", "APOE", "SIRT2", "NQO1", "DDIT3")	GO
GO0072138: mesenchymal cell proliferation involved in ureteric bud development	0.953099	0.990284	0.015785	-0.36547	-0.54565	2	c("BMP2", "GPC3")	GO
GO0097037: heme export	0.952361	0.990284	0.015766	-0.32213	-0.52392	3	c("SLC48A1", "FLVCR1", "FLVCR2")	GO
GO1904238: pericyte cell differentiation	0.952742	0.990284	0.014723	-0.26558	-0.53617	8	c("NOTCH1", "ACTA2", "TGFB2", "PDGFB", "CD34", "WNT4", "EPHA2", "SPI1")	GO
GO1904539: negative regulation of glycolytic process through fructose-6-phosphate	0.952262	0.990284	0.014524	0.347261	0.561396	3	PRKACA	GO
GO0032389: MutLalpha complex	0.953221	0.990353	0.01451	0.346397	0.56	3	c("PMS2", "MLH1")	GO
GO0003091: renal water homeostasis	0.953414	0.99038	0.013419	-0.24478	-0.57297	15	c("PRKACB", "ADCY6", "CYP4F12")	GO
GO0021943: formation of radial glial scaffolds	0.953346	0.99038	0.015449	-0.30095	-0.52043	4	c("ITGB1", "FLNA", "LEF1", "ARL13B")	GO
GO0030289: protein phosphatase 4 complex	0.953409	0.99038	0.015239	-0.286	-0.52043	5	c("PPP4R1", "PPP4R3B", "PPP4R2")	GO
GO0051287: NAD binding	0.953579	0.990495	0.020058	0.209577	0.688444	48	c("LDHB", "GAPDH", "SIRT1", "SIRT5", "UXS1", "NDUFV1", "ME2", "NDUFS2", "SIRT3", "ALDH1A3", "CTBP1", "SORD", "EHHADH", "IDH1", "ME1", "IDH3B", "PARP1", "ME3", "ALDH2", "SIRT2")	GO
GO0006896: Golgi to vacuole transport	0.953749	0.990504	0.01737	0.231692	0.616926	19	c("EHD3", "VTI1B", "LAPTM5", "LAMP1", "AP3S1")	GO
GO0035925: mRNA 3'-UTR AU-rich region binding	0.953702	0.990504	0.012782	-0.23379	-0.61874	27	c("CPEB3", "CPEB2", "ZFP36L1", "RBMS3", "CPSF1", "RBM24", "HNRNPD", "CPEB1")	GO
GO0150062: complement-mediated synapse pruning	0.953755	0.990504	0.015443	-0.30016	-0.51906	4	c("C3", "TREM2", "ITGAM", "C1QA")	GO
GO0003430: growth plate cartilage chondrocyte growth	0.953824	0.990518	0.015744	-0.32081	-0.52178	3	RARG	GO
GO0051726: regulation of cell cycle	0.953887	0.990525	0.004592	-0.21009	-0.83651	876	c("PLCB1", "BRINP3", "HECW2", "PTPRK", "DLG1", "APBB2", "INO80D", "ANLN", "CABLES1", "PPP2R3B", "ARID1B", "PRKCA", "SRPK2", "GPSM2", "PKP4", "MNAT1", "GSK3B", "PBX1", "APP", "UBE2E2", "DDR2", "ANKRD17", "CALM3", "CTDSPL", "CDK6", "FGFR2", "FBXW7", "BIRC6", "CDK19", "ROCK2", "CCNY", "NR4A1", "NSMCE2", "CDK18", "DOT1L", "UVRAG", "CDC14B", "WNK1", "FOXN3", "TTL", "PRKCE", "CDK13", "PHACTR4", "PKD1", "CCDC57", "APC", "C10orf90", "KCNH5", "CACNB4", "TELO2", "EXOC7", "SFPQ", "TCF3", "XPC", "TOM1L2", "DUSP1", "SMARCD2", "DDX11", "BRSK1", "BRINP1", "DGKZ", "PHIP", "VASH1", "BCL2", "GNAI1", "CDK17", "YTHDC2", "ABL1", "AVEN", "ETS1", "BTRC", "MARK3", "PPP2R2A", "SCRIB", "ATXN10", "TSC2", "ARID1A", "AMBRA1", "CDK14", "DCTN1", "DACH1", "NR4A3", "SLF2", "GIGYF2", "SMARCC1", "TNKS", "PAFAH1B1", "GBF1", "INO80", "CDKL5", "SENP6", "TTC28", "DYNC1H1", "MYBBP1A", "CCNL2", "L3MBTL1", "GIPC1", "IGF1", "KIF13A", "FGF2", "BCR", "EPC1", "EPM2A", "RPRD1B", "TAOK3", "MYO16", "RINT1", "LRP6", "MEIS2", "SMARCA4", "ANAPC5", "PLAGL1", "PDE3A", "RFWD3", "PTPN11", "BRINP2", "CCDC15", "KIF25", "FBXO7", "TTLL12", "USP50", "DPF3", "ZFP36L1", "SGSM3", "MTA3", "AATF", "BMP7", "KMT2E", "TMSB4X", "FSD1", "PRDM11", "IQGAP1", "NEK10", "MDM4", "PROX1", "ACVR1", "NUBP1", "CSPP1", "CUL9", "CDK8", "EP400", "MAD1L1", "INSR", "SMARCD1", "RAD51B", "PBRM1", "ITGB1", "CCAR2", "EPC2", "HBP1", "MAP2K6", "MOK", "CDC73", "SMARCA2", "BTC", "INTS3", "BAX", "PIK3C3", "MCPH1", "RASSF1", "CTDSP1", "SPAST", "NF2", "BRCC3", "EGFR", "NCAPG2", "STK33", "CHMP7", "STAT5B", "NPM2", "INCENP", "KAT2B", "ZWILCH", "PKD2", "ADCYAP1", "SGF29", "PPP1R13B", "CDK9", "RDX", "CUL4A", "CCND2", "MAEA", "BLM", "RBBP8", "BIN1", "CHMP3", "HES1", "ENTR1", "CCL2", "ARID2", "PTPRC", "PINX1", "BRIP1", "PRKAG2", "INTS13")	GO
GO2001032: regulation of double-strand break repair via nonhomologous end joining	0.954064	0.990652	0.017794	0.224641	0.638808	25	c("RIF1", "HSF1", "NUDT16L1", "USP51", "PRKDC", "POT1")	GO
GO0005638: lamin filament	0.954369	0.990705	0.015433	-0.2991	-0.51723	4	LMNB1	GO
GO0015168: glycerol transmembrane transporter activity	0.954448	0.990705	0.014773	0.312889	0.547179	4	c("AQP1", "AQP9")	GO
GO0015793: glycerol transmembrane transport	0.954448	0.990705	0.014773	0.312889	0.547179	4	c("AQP1", "AQP9")	GO
GO0060013: righting reflex	0.954294	0.990705	0.014397	-0.25783	-0.53631	9	c("SHANK1", "SLC1A1", "AFG3L2", "GLRB")	GO
GO0140585: promoter-enhancer loop anchoring activity	0.954369	0.990705	0.015433	-0.29925	-0.51748	4	AHDC1	GO
GO1901525: negative regulation of mitophagy	0.954234	0.990705	0.014002	-0.24851	-0.54118	11	c("VPS13C", "TSC2")	GO
GO0001660: fever generation	0.954536	0.990738	0.015839	0.255953	0.559151	9	c("PTGER3", "IL1B", "IL1A")	GO
GO0001775: cell activation	0.954746	0.990899	0.004617	-0.20981	-0.83495	868	c("PLCB1", "DGKB", "PRKG1", "ZEB1", "PRKCB", "HDAC9", "DLG1", "DOCK10", "LRFN5", "ZEB2", "TOX", "RORA", "ARID1B", "PRKCA", "EGR1", "VAV2", "STK39", "DGKI", "PBX1", "PDGFRA", "APP", "GNAQ", "SVEP1", "PTPRE", "MEF2C", "DDR2", "MEGF10", "EPHB1", "BRAF", "CDK6", "SERPINE2", "PPP3CA", "SH3RF1", "ADAMTS18", "RBPJ", "PSEN1", "NR4A1", "FER", "LIPA", "KIF13B", "DGKD", "GAB2", "SH3KBP1", "PRKCE", "MYO18A", "DGKG", "STXBP1", "SMAD3", "LRRK2", "ADAM10", "EMILIN2", "TCF3", "SMARCD2", "PREX1", "DGKZ", "NEDD4", "UNC13D", "SHLD2", "CBLB", "BMPER", "PRKCQ", "BCL2", "ULK3", "PHF14", "ABL1", "VWF", "CAMK4", "DUSP10", "IL2RA", "PCYT1A", "LRP1", "VAV3", "ITCH", "PTPRJ", "SCRIB", "CGAS", "ARID1A", "CD276", "PPP3CB", "AMBRA1", "NR4A3", "HDAC4", "CD22", "LMO4", "SMARCC1", "TAC1", "GBF1", "KIT", "KMT5B", "TMEM98", "IGF1", "HTR2A", "MERTK", "IL4I1", "PLXNA1", "SHLD1", "BCR", "CRACR2A", "CD55", "ABL2", "TSPAN9", "HDAC5", "TTBK1", "STXBP3", "SMARCA4", "MTOR", "BCL11B", "PIK3R1", "PTPN11", "FBXO7", "SH2D1B", "FNIP1", "EP300", "PTGDS", "ZFP36L1", "SOX13", "CRTC3")	GO
GO0070051: fibrinogen binding	0.954996	0.991101	0.014967	0.29309	0.543308	5	THBS1	GO
GO0004439: phosphatidylinositol-4,5-bisphosphate 5-phosphatase activity	0.95643	0.991209	0.01581	0.254315	0.555574	9	c("SYNJ1", "INPP5K")	GO
GO0005502: 11-cis retinal binding	0.957241	0.991209	0.015181	-0.28259	-0.51422	5	c("OPN3", "RLBP1")	GO
GO0006308: DNA catabolic process	0.956603	0.991209	0.012735	-0.23208	-0.60956	26	c("DICER1", "BAX", "DNASE1L1", "NMNAT1", "VPS54", "DFFB", "CECR2", "APEX1")	GO
GO0007309: oocyte axis specification	0.956539	0.991209	0.014762	-0.26842	-0.52479	7	c("TDRD5", "TDRD7", "WDR77", "TDRD6")	GO
GO0008024: cyclin/CDK positive transcription elongation factor complex	0.957613	0.991209	0.015464	0.263786	0.558461	8	c("RB1", "SNW1")	GO
GO0008534: oxidized purine nucleobase lesion DNA N-glycosylase activity	0.95763	0.991209	0.014443	0.341553	0.552169	3	c("MUTYH", "NTHL1")	GO
GO0009437: carnitine metabolic process	0.955623	0.991209	0.013536	-0.24628	-0.56625	14	c("CPT1B", "SHMT1", "CRAT")	GO
GO0009913: epidermal cell differentiation	0.957542	0.991209	0.009314	-0.21129	-0.73291	138	c("KAZN", "PALLD", "FA2H", "MYO6", "PPP3CA", "ROCK2", "RBPJ", "WDPCP", "KLF7", "USH1C", "SCRIB", "ANKRD24", "EXPH5", "PAFAH1B1", "FGF2", "BCR", "PLEC", "BCL11B", "ZFP36L1", "PLS1", "TRIOBP")	GO
GO0010838: positive regulation of keratinocyte proliferation	0.957613	0.991209	0.015464	0.263329	0.557495	8	c("CDH3", "MDK", "FGF10")	GO
GO0016426: tRNA (adenine) methyltransferase activity	0.957167	0.991209	0.015693	-0.31705	-0.51566	3	TRMO	GO
GO0016714: oxidoreductase activity, acting on paired donors, with incorporation or reduction of molecular oxygen, reduced pteridine as one donor, and incorporation of one atom of oxygen	0.956989	0.991209	0.014735	0.309486	0.541228	4	c("PCBD1", "PAH")	GO
GO0017024: myosin I binding	0.956179	0.991209	0.015215	-0.51883	-0.69759	1	PYCARD	GO
GO0031391: Elg1 RFC-like complex	0.957585	0.991209	0.015687	-0.31674	-0.51515	3	c("ATAD5", "RFC1", "RFC4")	GO
GO0031635: adenylate cyclase-inhibiting opioid receptor signaling pathway	0.957624	0.991209	0.01491	0.522526	0.698403	1	OPRK1	GO
GO0031645: negative regulation of nervous system process	0.957262	0.991209	0.013626	-0.24599	-0.55517	13	c("TMEM98", "JAM2", "MTMR2", "TNF")	GO
GO0032006: regulation of TOR signaling	0.957271	0.991209	0.009318	-0.21139	-0.73324	138	c("SIK3", "AKT3", "NLK", "GSK3B", "PREX2", "USP32", "DEPTOR", "PRKACB", "PREX1", "STAMBPL1", "BTRC", "RICTOR", "TSC2", "SLC38A9", "UBE3A", "GPR137C", "EPM2A", "TBCK", "MTOR", "TBC1D7", "FNIP1", "EP300", "FNIP2")	GO
GO0033550: MAP kinase tyrosine phosphatase activity	0.956186	0.991209	0.014949	0.291326	0.54004	5	c("DUSP7", "DUSP8")	GO
GO0034370: triglyceride-rich lipoprotein particle remodeling	0.956437	0.991209	0.014667	-0.26194	-0.5288	8	GPIHBP1	GO
GO0034477: U6 snRNA 3'-end processing	0.957624	0.991209	0.01491	0.522466	0.698322	1	USB1	GO
GO0035329: hippo signaling	0.956363	0.991209	0.011134	-0.21785	-0.66194	55	c("IQCJ-SCHIP1", "MOB3B", "MAP4K4", "MARK3", "SHANK2", "STRN3", "AMOT", "FRMD6", "DCHS1")	GO
GO0035644: phosphoanandamide dephosphorylation	0.956583	0.991209	0.015209	-0.51859	-0.69726	1	PTPN22	GO
GO0035650: AP-1 adaptor complex binding	0.955789	0.991209	0.014955	0.291944	0.541185	5	c("AP1AR", "SIDT2", "RAB38", "RAB32", "LDLRAP1")	GO
GO0036155: acylglycerol acyl-chain remodeling	0.955798	0.991209	0.014443	0.414061	0.609703	2	PNPLA2	GO
GO0038048: dynorphin receptor activity	0.957624	0.991209	0.01491	0.522526	0.698403	1	OPRK1	GO
GO0042373: vitamin K metabolic process	0.956579	0.991209	0.014174	-0.25238	-0.5377	10	c("CYP4F12", "VKORC1L1", "CYP4F3")	GO
GO0043320: natural killer cell degranulation	0.957341	0.991209	0.014351	-0.25486	-0.53015	9	c("UNC13D", "KLRC2", "CORO1A", "AP1G1")	GO
GO0044721: protein import into peroxisome matrix, substrate release	0.956186	0.991209	0.014949	0.291302	0.539995	5	PEX13	GO
GO0046935: 1-phosphatidylinositol-3-kinase regulator activity	0.957039	0.991209	0.015184	-0.28295	-0.51489	5	PIK3R1	GO
GO0046967: cytosol to endoplasmic reticulum transport	0.955392	0.991209	0.015418	-0.29829	-0.51582	4	c("ATP2A2", "TMEM94", "ATP2A3", "TAP1")	GO
GO0047315: kynurenine-glyoxylate transaminase activity	0.957711	0.991209	0.014414	0.409543	0.603051	2	AADAT	GO
GO0047750: cholestenol delta-isomerase activity	0.955798	0.991209	0.014443	0.413734	0.609222	2	EBPL	GO
GO0048020: CCR chemokine receptor binding	0.955365	0.991209	0.016824	0.237401	0.582335	14	STAT1	GO
GO0048642: negative regulation of skeletal muscle tissue development	0.956598	0.991209	0.014741	0.310061	0.542233	4	YBX3	GO
GO0051013: microtubule severing	0.955716	0.991209	0.01398	-0.24667	-0.53717	11	c("TTLL11", "LZTS2", "SPAST", "TTLL6", "KATNB1", "FIGN")	GO
GO0051264: mono-olein transacylation activity	0.955905	0.991209	0.014469	0.342468	0.553649	3	PNPLA2	GO
GO0051265: diolein transacylation activity	0.955905	0.991209	0.014469	0.342468	0.553649	3	PNPLA2	GO
GO0051447: negative regulation of meiotic cell cycle	0.957693	0.991209	0.015791	0.253586	0.55398	9	c("STK35", "PDIK1L", "NPPC")	GO
GO0060059: embryonic retina morphogenesis in camera-type eye	0.957545	0.991209	0.015142	0.278644	0.545656	6	c("HIPK1", "RBP4")	GO
GO0060563: neuroepithelial cell differentiation	0.956422	0.991209	0.018615	0.211985	0.654318	35	c("DLL1", "CEBPB", "NFE2L1", "TUBB")	GO
GO0080170: hydrogen peroxide transmembrane transport	0.95533	0.991209	0.014478	0.343862	0.555902	3	c("AQP1", "AQP9")	GO
GO0098534: centriole assembly	0.956164	0.991209	0.019242	0.210544	0.671107	41	c("NPM1", "CEP295", "MDM1", "PLK2", "CEP44", "KAT2A", "CHMP2A")	GO
GO0140070: hydrogen peroxide channel activity	0.95533	0.991209	0.014478	0.343862	0.555902	3	c("AQP1", "AQP9")	GO
GO0140738: NLRP6 inflammasome complex	0.956179	0.991209	0.015215	-0.51883	-0.69759	1	PYCARD	GO
GO1902107: positive regulation of leukocyte differentiation	0.956311	0.991209	0.025933	0.199391	0.803835	159	c("TRAF6", "RHOA", "RUNX1", "ZBTB1", "SMARCC2", "TMEM64", "ACTB", "OPA1", "IL34", "MALT1", "RB1", "SMARCE1", "NKAP", "HSF1", "ZBTB16", "FOXO3", "CREB1", "PHF10", "IL7", "RIPK2", "PCID2", "CBFB", "PPP2R3C", "IL1RL2", "SLC9B2", "CD74", "ID2", "TGFBR2", "XRCC6")	GO
GO1903361: protein localization to basolateral plasma membrane	0.956989	0.991209	0.014735	0.308591	0.539662	4	c("CAV1", "RAB10")	GO
GO1990838: poly(U)-specific exoribonuclease activity, producing 3' uridine cyclic phosphate ends	0.957624	0.991209	0.01491	0.522466	0.698322	1	USB1	GO
GO2000208: positive regulation of ribosomal small subunit export from nucleus	0.956179	0.991209	0.015215	-0.51877	-0.69751	1	RIOK2	GO
GO0000109: nucleotide-excision repair complex	0.957872	0.991217	0.016241	0.243712	0.561905	11	ERCC4	GO
GO0004659: prenyltransferase activity	0.957972	0.991217	0.016977	0.237374	0.592592	15	c("PDSS1", "COX10", "NUS1", "RABGGTB", "PTAR1", "CHM")	GO
GO0010985: negative regulation of lipoprotein particle clearance	0.957993	0.991217	0.014644	-0.2599	-0.52468	8	c("MYLIP", "ITGAV", "ABCC8")	GO
GO0031443: fast-twitch skeletal muscle fiber contraction	0.957997	0.991217	0.015187	-0.51792	-0.69637	1	SYNM	GO
GO0035377: transepithelial water transport	0.957903	0.991217	0.014411	0.40886	0.602045	2	AQP1	GO
GO0060024: rhythmic synaptic transmission	0.958052	0.991217	0.015378	-0.29629	-0.51236	4	c("CACNA2D2", "NLGN3", "PTEN", "EDN1")	GO
GO0046006: regulation of activated T cell proliferation	0.958466	0.991588	0.012532	-0.22708	-0.6113	29	c("PPP3CA", "IL2RA", "SCRIB", "IGF1")	GO
GO0030301: cholesterol transport	0.958549	0.991616	0.022252	0.201903	0.741109	88	c("CLU", "VPS53", "SIRT1", "NFKBIA", "NR1H3", "STX12", "NR1H2", "VPS4A", "OSBP", "FURIN", "STARD3NL", "ANXA2", "PTCH1", "CAV1", "SCP2", "SOAT1", "MAPK3", "SYT7", "VPS51", "LAMTOR1", "PPARG", "LIPG", "VPS4B", "GPS2", "STARD4", "APOC1", "SEC24A", "MSR1", "OSBPL2")	GO
GO0007100: mitotic centrosome separation	0.958778	0.991738	0.015987	0.247711	0.556182	10	c("MAP9", "NSFL1C", "UBXN2B", "RANBP1")	GO
GO0044727: epigenetic programing of male pronucleus	0.958749	0.991738	0.014708	0.306958	0.536807	4	METTL23	GO
GO0035987: endodermal cell differentiation	0.958842	0.991747	0.01187	-0.22326	-0.64137	40	c("COL11A1", "ITGB5", "EP300", "CDC73", "COL12A1", "ITGAV", "MMP14")	GO
GO0045337: farnesyl diphosphate biosynthetic process	0.959051	0.991905	0.014394	0.406688	0.598847	2	HMGCS1	GO
GO1905319: mesenchymal stem cell migration	0.959256	0.992002	0.015661	-0.31535	-0.51289	3	c("ONECUT2", "ACKR3", "FBXO5")	GO
GO1905322: positive regulation of mesenchymal stem cell migration	0.959256	0.992002	0.015661	-0.31535	-0.51289	3	c("ONECUT2", "ACKR3", "FBXO5")	GO
GO0141064: zygotic genome activation	0.959406	0.9921	0.014883	0.520891	0.696217	1	NR5A2	GO
GO1904669: ATP export	0.959475	0.992114	0.014717	-0.26454	-0.51721	7	c("ANKH", "CALHM6", "CD47", "SLC17A9", "CALHM5", "CALHM2", "CR1")	GO
GO0097371: MDM2/MDM4 family protein binding	0.959671	0.992201	0.014714	-0.26428	-0.5167	7	c("RFWD3", "PPARA", "CDK5RAP3")	GO
GO2000640: positive regulation of SREBP signaling pathway	0.959625	0.992201	0.014386	0.405107	0.596518	2	PAQR3	GO
GO0044508: glucagon-like peptide 1 receptor activity	0.960396	0.992893	0.014868	0.520649	0.695894	1	GLP1R	GO
GO0000025: maltose catabolic process	0.963168	0.993329	0.014827	0.519014	0.693708	1	MGAM	GO
GO0000467: exonucleolytic trimming to generate mature 3'-end of 5.8S rRNA from tricistronic rRNA transcript (SSU-rRNA, 5.8S rRNA, LSU-rRNA)	0.963235	0.993329	0.014877	-0.26701	-0.50502	6	c("EXOSC2", "EXOSC9", "EXOSC10", "EXOSC8", "EXOSC7", "ERI1")	GO
GO0001866: NK T cell proliferation	0.961299	0.993329	0.014594	-0.25741	-0.51966	8	c("TYK2", "ZBTB7B", "IL18", "MYC", "JAK2", "ELF4", "RASAL3", "IL15")	GO
GO0002538: arachidonate metabolite production involved in inflammatory response	0.961095	0.993329	0.014673	0.30476	0.532963	4	c("ALOX5", "SERPINE1", "ALOX5AP")	GO
GO0004198: calcium-dependent cysteine-type endopeptidase activity	0.961665	0.993329	0.013675	-0.23779	-0.52873	12	c("CAPN10", "CAPN15", "CAPN9")	GO
GO0004339: glucan 1,4-alpha-glucosidase activity	0.963168	0.993329	0.014827	0.519014	0.693708	1	MGAM	GO
GO0004574: oligo-1,6-glucosidase activity	0.963168	0.993329	0.014827	0.519014	0.693708	1	MGAM	GO
GO0004645: 1,4-alpha-oligoglucan phosphorylase activity	0.962331	0.993329	0.014856	0.284947	0.528214	5	TYMP	GO
GO0005983: starch catabolic process	0.963168	0.993329	0.014827	0.519014	0.693708	1	MGAM	GO
GO0007323: peptide pheromone maturation	0.961584	0.993329	0.01485	0.519983	0.695003	1	FNTA	GO
GO0007597: blood coagulation, intrinsic pathway	0.961921	0.993329	0.014351	0.399213	0.587839	2	FLNA	GO
GO0008311: double-stranded DNA 3'-5' DNA exonuclease activity	0.963323	0.993329	0.014842	0.283343	0.525241	5	c("APEX2", "RAD9A", "RAD1", "TREX2", "APEX1")	GO
GO0010045: response to nickel cation	0.960964	0.993329	0.014365	0.403629	0.594343	2	ALAS1	GO
GO0010593: negative regulation of lamellipodium assembly	0.963245	0.993329	0.014641	0.301253	0.526829	4	CFL1	GO
GO0010813: neuropeptide catabolic process	0.961476	0.993329	0.015118	-0.27949	-0.50858	5	LNPEP	GO
GO0016641: oxidoreductase activity, acting on the CH-NH2 group of donors, oxygen as acceptor	0.961089	0.993329	0.013899	-0.24249	-0.52807	11	c("IL4I1", "LOXL2", "LOX", "DDO", "LOXL3", "VCAM1", "RNLS")	GO
GO0016854: racemase and epimerase activity	0.962312	0.993329	0.016911	0.233533	0.583005	15	c("GNE", "SRR", "AMACR", "RPE")	GO
GO0032365: intracellular lipid transport	0.961206	0.993329	0.011791	-0.21986	-0.6344	41	c("ABCA2", "GRAMD1B", "CPT1B", "ABCD3", "GRAMD1C", "GRAMD1A", "TPCN2", "SERAC1", "VPS52", "ARV1", "NPC1", "PIP4K2A")	GO
GO0034421: post-translational protein acetylation	0.961683	0.993329	0.015655	-0.3579	-0.53435	2	c("DSCC1", "ESCO1")	GO
GO0034553: mitochondrial respiratory chain complex II assembly	0.962495	0.993329	0.014342	0.398125	0.586238	2	SDHAF3	GO
GO0034987: immunoglobulin receptor binding	0.962777	0.993329	0.015063	0.272361	0.533352	6	c("FGR", "ADAM15", "FLNA", "FES")	GO
GO0042760: very long-chain fatty acid catabolic process	0.962403	0.993329	0.015291	0.269167	0.549671	7	ABCD2	GO
GO0043691: reverse cholesterol transport	0.961129	0.993329	0.016192	0.240737	0.555045	11	CLU	GO
GO0043992: histone H3K9 acetyltransferase activity	0.963069	0.993329	0.014334	0.397057	0.584665	2	KAT2A	GO
GO0044597: daunorubicin metabolic process	0.962812	0.993329	0.015285	0.268177	0.547649	7	c("AKR1C3", "AKR1B1")	GO
GO0045186: zonula adherens assembly	0.961921	0.993329	0.014351	0.399401	0.588117	2	DLG5	GO
GO0045818: negative regulation of glycogen catabolic process	0.963045	0.993329	0.015111	-0.51635	-0.69425	1	PPP1R3B	GO
GO0046352: disaccharide catabolic process	0.963168	0.993329	0.014827	0.519014	0.693708	1	MGAM	GO
GO0046359: butyrate catabolic process	0.961584	0.993329	0.01485	0.520165	0.695246	1	ACADS	GO
GO0060351: cartilage development involved in endochondral bone morphogenesis	0.963293	0.993329	0.012748	-0.22762	-0.58874	24	c("EXT1", "RARG", "CBS", "THBS3")	GO
GO0060755: negative regulation of mast cell chemotaxis	0.96198	0.993329	0.014844	0.51968	0.694599	1	RIN3	GO
GO0061757: leukocyte adhesion to arterial endothelial cell	0.962687	0.993329	0.015099	-0.27801	-0.5059	5	ZDHHC21	GO
GO0062012: regulation of small molecule metabolic process	0.961894	0.993329	0.007664	-0.20712	-0.76762	263	c("PRKG1", "PRKN", "SLC4A4", "PID1", "RORA", "EGR1", "ZBTB20", "LPGAT1", "QKI", "APP", "NR3C1", "SREBF1", "SREBF2", "PSEN1", "ACADVL", "LMF1", "NCOA2", "BMP6", "GNAI1", "H6PD", "GPIHBP1", "NCOR1", "CLCN2", "HDAC4", "NNMT", "KIT", "IGF1", "HTR2A", "FGF1", "UBR4", "MTOR", "TWIST1", "EP300", "MALRD1", "TMSB4X", "PIBF1", "DNM1L", "PROX1")	GO
GO0070472: regulation of uterine smooth muscle contraction	0.961368	0.993329	0.015084	0.274252	0.537055	6	SETD3	GO
GO0070513: death domain binding	0.962483	0.993329	0.014274	-0.2507	-0.52148	9	c("BCL2", "BAX", "CRADD", "TRADD", "BCL2L1")	GO
GO0097018: renal albumin absorption	0.96253	0.993329	0.014853	0.284434	0.527262	5	c("COMT", "EDNRB", "EDNRA", "CD2AP", "GAS6")	GO
GO0097342: ripoptosome	0.961678	0.993329	0.015114	-0.27927	-0.50818	5	CFLAR	GO
GO0120531: prenyl diphosphate synthase activity	0.962777	0.993329	0.015063	0.27225	0.533135	6	c("PDSS1", "COX10", "NUS1")	GO
GO1900235: negative regulation of Kit signaling pathway	0.96173	0.993329	0.014354	0.401409	0.591074	2	SH2B3	GO
GO1901027: dextrin catabolic process	0.963168	0.993329	0.014827	0.519014	0.693708	1	MGAM	GO
GO1901668: regulation of superoxide dismutase activity	0.962113	0.993329	0.014348	0.398598	0.586934	2	SIRT3	GO
GO1903487: regulation of lactation	0.962304	0.993329	0.014345	0.398297	0.586492	2	OAS2	GO
GO1905675: negative regulation of adaptive immune memory response	0.963168	0.993329	0.014827	0.518711	0.693304	1	TNFRSF14	GO
GO1905805: excitatory synapse pruning	0.962878	0.993329	0.014337	0.39764	0.585523	2	TREM2	GO
GO1990935: splicing factor binding	0.961935	0.993329	0.014862	0.285144	0.52858	5	c("SF3B4", "RBM20", "SF3B5", "SF3B1")	GO
GO0004046: aminoacylase activity	0.963382	0.993333	0.014357	0.334938	0.541475	3	c("ACY3", "CAT")	GO
GO0005125: cytokine activity	0.963711	0.993615	0.023052	0.198465	0.74807	103	c("NAMPT", "TNFSF13B", "SPP1", "AIMP1", "IL16", "IL34", "CRLF1", "C1QTNF4", "MIF")	GO
GO0000217: DNA secondary structure binding	0.963847	0.993646	0.012451	-0.22377	-0.60239	29	c("MEF2C", "XPC", "ABL1", "FANCM", "RAD51B", "BLM", "HNRNPD", "XRCC3")	GO
GO0021993: initiation of neural tube closure	0.963853	0.993646	0.015099	-0.51605	-0.69384	1	KDM2B	GO
GO0030167: proteoglycan catabolic process	0.963909	0.993647	0.013331	-0.23727	-0.56341	16	c("HGSNAT", "NAGLU", "GPC1", "IDS", "ADAMTS4", "ADAMTS12")	GO
GO0043313: regulation of neutrophil degranulation	0.96403	0.993714	0.014865	-0.26555	-0.50227	6	c("BCR", "PRAM1", "SYK", "ITGB2", "ITGAM", "SPI1")	GO
GO0003274: endocardial cushion fusion	0.964271	0.993777	0.015586	-0.30946	-0.50331	3	ACVR1	GO
GO0005368: taurine transmembrane transporter activity	0.9643	0.993777	0.015075	-0.27578	-0.50184	5	c("SLC36A1", "SLC6A6")	GO
GO0043418: homocysteine catabolic process	0.964271	0.993777	0.015586	-0.3094	-0.50321	3	CBS	GO
GO0090069: regulation of ribosome biogenesis	0.964314	0.993777	0.014827	0.282679	0.524009	5	RBM10	GO
GO0005637: nuclear inner membrane	0.964635	0.993936	0.019466	0.204787	0.66115	44	c("TMPO", "SIRT1", "EMD", "FAM169A", "TM7SF2", "SMAD1", "TMEM43", "ERN1", "TRA2B", "LRPPRC", "ATP11B", "TOR1AIP1")	GO
GO0042427: serotonin biosynthetic process	0.964615	0.993936	0.015611	-0.35275	-0.52667	2	c("TPH2", "ALDH2")	GO
GO0051134: negative regulation of NK T cell activation	0.964532	0.993936	0.01434	0.332477	0.537496	3	LGALS3	GO
GO0001820: serotonin secretion	0.964704	0.993949	0.015069	-0.27484	-0.50012	5	CRH	GO
GO0000175: 3'-5'-RNA exonuclease activity	0.965822	0.99398	0.012296	-0.21884	-0.60033	32	c("PAN3", "ERI3", "DIS3L2", "XRN2", "CNOT2", "CNOT1", "POLRMT", "EXOSC2", "DIS3L", "CNOT6", "EXOSC9", "PARN")	GO
GO0002891: positive regulation of immunoglobulin mediated immune response	0.965	0.99398	0.018198	0.21292	0.638187	31	c("RIF1", "HLA-E", "MSH2", "EXOSC6", "STAT6", "PMS2", "FCER1G", "FCGR1A", "BTK", "TP53BP1", "TGFB1", "MLH1", "HMCES", "TNFSF4", "CD226")	GO
GO0003873: 6-phosphofructo-2-kinase activity	0.966442	0.99398	0.015251	-0.2867	-0.49578	4	c("PFKFB2", "PFKFB1")	GO
GO0004252: serine-type endopeptidase activity	0.965463	0.99398	0.021653	0.202858	0.730288	79	c("CORIN", "RHBDD2", "PRSS23", "TPP1", "CLPP", "PRSS3", "FAP", "HGFAC", "FURIN", "DPP4", "CFB", "DAG1")	GO
GO0004322: ferroxidase activity	0.966151	0.99398	0.015558	-0.30735	-0.49988	3	c("HEPH", "CP", "FTH1")	GO
GO0005068: transmembrane receptor protein tyrosine kinase adaptor activity	0.96596	0.99398	0.016663	0.230292	0.564896	14	c("IRS2", "GRB2", "SH2B3", "SHC1")	GO
GO0005243: gap junction channel activity	0.966467	0.99398	0.015871	0.242047	0.543464	10	c("GJC1", "GJA1")	GO
GO0006108: malate metabolic process	0.965578	0.99398	0.01453	-0.25338	-0.51153	8	c("D2HGDH", "MDH1B")	GO
GO0007094: mitotic spindle assembly checkpoint signaling	0.965024	0.99398	0.012433	-0.22267	-0.59941	29	c("APC", "DUSP1", "MAD1L1", "INCENP", "ZWILCH", "CDK5RAP2", "XRCC3", "ZNF207", "SPDL1")	GO
GO0008203: cholesterol metabolic process	0.966045	0.99398	0.009577	-0.20896	-0.70762	113	c("LSS", "QKI", "SREBF1", "SREBF2", "LIPA", "ACADVL", "LIMA1", "LMF1", "DHCR24", "GNAI1", "HSD17B7", "FGF1", "OSBPL1A", "PPARD", "MVK", "CYP7B1", "CLN8", "ABCA5", "ARV1", "NPC1", "MSMO1", "EPHX2", "SQLE", "MVD", "CH25H", "SCAP", "PON1")	GO
GO0015187: glycine transmembrane transporter activity	0.965544	0.99398	0.014626	-0.25848	-0.50537	7	c("SLC36A1", "SLC7A8", "SLC6A9")	GO
GO0015697: quaternary ammonium group transport	0.966295	0.99398	0.016514	0.230518	0.555223	13	c("SLC16A9", "PDZK1", "SLC25A20", "SLC22A1", "SLC7A6", "SLC22A5", "SLC6A20", "SLC38A2", "SLC25A19", "SLC22A15", "SLC22A3", "SLC22A4", "SLC6A12")	GO
GO0015729: oxaloacetate transport	0.966709	0.99398	0.01558	-0.35075	-0.52368	2	c("SLC13A5", "UCP2")	GO
GO0016724: oxidoreductase activity, acting on metal ions, oxygen as acceptor	0.966151	0.99398	0.015558	-0.30735	-0.49988	3	c("HEPH", "CP", "FTH1")	GO
GO0034122: negative regulation of toll-like receptor signaling pathway	0.966529	0.99398	0.0169	0.222197	0.574729	17	c("OTUD4", "ARRB2", "GPS2", "AKT1", "YWHAE")	GO
GO0034473: U1 snRNA 3'-end processing	0.966778	0.99398	0.015548	-0.30572	-0.49722	3	c("EXOSC9", "EXOSC8", "EXOSC7")	GO
GO0034476: U5 snRNA 3'-end processing	0.966778	0.99398	0.015548	-0.30572	-0.49722	3	c("EXOSC9", "EXOSC8", "EXOSC7")	GO
GO0034595: phosphatidylinositol phosphate 5-phosphatase activity	0.96523	0.99398	0.013506	-0.23676	-0.53434	13	c("SYNJ2", "INPPL1", "INPP5D")	GO
GO0034653: retinoic acid catabolic process	0.964898	0.99398	0.015577	-0.3085	-0.50176	3	c("CYP26B1", "CYP26A1", "CYP26C1")	GO
GO0038016: insulin receptor internalization	0.965683	0.99398	0.014322	0.330366	0.534084	3	CAV1	GO
GO0043540: 6-phosphofructo-2-kinase/fructose-2,6-biphosphatase complex	0.966442	0.99398	0.015251	-0.2867	-0.49578	4	c("PFKFB2", "PFKFB1")	GO
GO0045019: negative regulation of nitric oxide biosynthetic process	0.96618	0.99398	0.016374	0.232261	0.547598	12	c("DYNLL1", "CAV1", "ATP2B4")	GO
GO0045619: regulation of lymphocyte differentiation	0.966839	0.99398	0.026818	0.197373	0.803952	176	c("SOD1", "CLPTM1", "RHOA", "RUNX1", "ZBTB1", "SMARCC2", "IRF1", "ACTB", "OPA1", "MALT1", "JAK3", "SMARCE1", "CDKN2A", "NKAP", "SFRP1", "PTPN2", "ZBTB16", "FOXO3", "PHF10", "RNF41", "ZC3H8", "IL7", "RIPK2", "PCID2", "CBFB", "PPP2R3C", "IL1RL2", "CD74", "INHBA", "PRELID1", "ID2", "TGFBR2", "KAT2A", "XRCC6", "PRDM1", "PRKDC", "LILRB2", "BCL6")	GO
GO0050660: flavin adenine dinucleotide binding	0.965789	0.99398	0.021082	0.201941	0.72493	76	c("NOX5", "PCYOX1", "TXNRD1", "ERO1B", "MAOB", "NQO2", "ETFDH", "GCDH", "GSR", "AIFM1", "ACADSB")	GO
GO0060183: apelin receptor signaling pathway	0.966709	0.99398	0.01558	-0.351	-0.52404	2	c("APLN", "APLNR")	GO
GO0070665: positive regulation of leukocyte proliferation	0.966851	0.99398	0.024185	0.196737	0.761646	122	c("HLA-A", "CD81", "TNFSF13B", "TRAF6", "SELENOK", "IRS2", "DHPS", "IL34", "HAVCR2", "MIF", "HLA-E", "CD24", "IL7", "RIPK2", "CD74", "TGFBR2", "TICAM1", "HLA-DPA1", "MAPK3", "MAPK1", "LILRB2", "BCL6")	GO
GO0072557: IPAF inflammasome complex	0.96636	0.99398	0.015555	-0.30711	-0.49949	3	c("NAIP", "CASP1", "NLRC4")	GO
GO0097158: pre-mRNA intronic pyrimidine-rich binding	0.965557	0.99398	0.014297	0.392054	0.577298	2	RBM4	GO
GO0099527: postsynapse to nucleus signaling pathway	0.9666	0.99398	0.015006	0.266964	0.522784	6	PRR7	GO
GO0099553: trans-synaptic signaling by endocannabinoid, modulating synaptic transmission	0.966066	0.99398	0.014317	0.329783	0.533141	3	CNRIP1	GO
GO0106272: protein localization to ERGIC	0.965743	0.99398	0.014788	0.517561	0.691766	1	TMED10	GO
GO0106273: cytosol to ERGIC protein transport	0.965743	0.99398	0.014788	0.517561	0.691766	1	TMED10	GO
GO0140894: endolysosomal toll-like receptor signaling pathway	0.965139	0.99398	0.019594	0.206177	0.669069	45	c("TRAF6", "UBQLN1", "HAVCR2", "DDX3X")	GO
GO1902775: mitochondrial large ribosomal subunit assembly	0.9666	0.99398	0.015006	0.266958	0.522771	6	c("DHX30", "MTG2")	GO
GO1903597: negative regulation of gap junction assembly	0.965174	0.99398	0.014302	0.393467	0.579379	2	IL1B	GO
GO1904394: negative regulation of skeletal muscle acetylcholine-gated channel clustering	0.965468	0.99398	0.015075	-0.51574	-0.69344	1	FZD9	GO
GO1904588: cellular response to glycoprotein	0.96608	0.99398	0.015589	-0.35149	-0.52478	2	TSHR	GO
GO1990400: mitochondrial ribosomal large subunit rRNA binding	0.966074	0.99398	0.015066	-0.51532	-0.69287	1	RPUSD4	GO
GO0042635: positive regulation of hair cycle	0.967084	0.994052	0.015051	-0.51441	-0.69165	1	TSKU	GO
GO0060352: cell adhesion molecule production	0.967078	0.994052	0.015322	0.253984	0.537711	8	c("PPIA", "IL1B")	GO
GO0070253: somatostatin secretion	0.967088	0.994052	0.014274	0.389302	0.573246	2	CARTPT	GO
GO0060718: chorionic trophoblast cell differentiation	0.967155	0.994064	0.014583	0.29871	0.522383	4	c("MAP3K4", "FZD5", "ASCL2", "HTRA1")	GO
GO0000978: RNA polymerase II cis-regulatory region sequence-specific DNA binding	0.967502	0.994191	0.004512	-0.20718	-0.82194	790	c("MYT1L", "ZEB1", "KLF12", "THRB", "SOX6", "ZNF536", "SOX5", "ZNF98", "ST18", "ESRRG", "ZEB2", "POU6F2", "SMYD3", "RFX4", "TCF4", "RORA", "BACH2", "EGR1", "ZBTB20", "PBX1", "TCF12", "ETV1", "NR3C1", "NTN1", "MEF2C", "NFIB", "ZIC1", "ZNF883", "ZNF621", "BCL11A", "SMAD9", "NFAT5", "BACH1", "ZFHX4", "SREBF1", "SREBF2", "RBPJ", "MTA1", "NR4A1", "ZNF423", "RFX3", "HIVEP3", "LRRFIP1", "ARNT2", "MZF1", "MITF", "ZNF317", "SMAD3", "NRF1", "SMAD2", "CREB5", "FOSB", "ZNF148", "ATF7", "TCF3", "NCOA2", "NFIA", "HIVEP2", "KLF7", "ZNF644", "GTF2IRD1", "RFX2", "HIF3A", "GLIS3", "CC2D1B", "ETS1", "NR6A1", "MEF2A", "DACH1", "NR4A3", "SATB2", "HDAC4", "ZKSCAN1", "TFCP2", "KCNIP3", "BPTF", "MYBBP1A", "TET1", "ESRRB", "POU2F1", "NFE2L2", "EBF1", "NR2C1", "RARG", "POU2F2", "HDAC5", "HES4", "MEIS2", "NKX2-2", "ZNF143", "RFX1", "BCL11B", "ZNF239", "PLAGL1", "TWIST1", "ZKSCAN7", "ZNF205", "SOX13", "NFE2L3", "PRDM11", "HDAC6", "CREB3L2", "TFEB", "USF2", "PROX1", "NFATC3", "ZSCAN5A", "PPARD", "NSD1", "ZNF264", "ZNF85", "SOHLH2", "MGA", "ZFP14", "ZNF81", "E2F3", "SUZ12", "OLIG1", "HBP1", "KDM6B", "GRHL3", "NR2C2", "ZNF704", "TRIM24", "ZNF710", "ZBTB48", "ZNF92", "NFYC", "MKX", "NFYB", "DNMT3A", "TET3", "ZNF460", "NR3C2", "HOXD1", "STAT5B", "ZNF649", "PPARA", "PATZ1", "GLIS2", "ZNF671", "ZNF217", "ELF1")	GO
GO0016638: oxidoreductase activity, acting on the CH-NH2 group of donors	0.967481	0.994191	0.013357	-0.23324	-0.53625	14	c("IL4I1", "GLUD1", "LOXL2", "LOX", "DDO", "LOXL3", "VCAM1", "RNLS")	GO
GO0046322: negative regulation of fatty acid oxidation	0.967403	0.994191	0.013473	-0.23459	-0.52946	13	ACADVL	GO
GO0061046: regulation of branching involved in lung morphogenesis	0.967351	0.994191	0.01458	0.298421	0.521877	4	c("WNT2B", "SOX9")	GO
GO0000079: regulation of cyclin-dependent protein serine/threonine kinase activity	0.967941	0.994507	0.017951	0.210854	0.623231	29	c("CDKN1B", "CDK5R1", "CDKN2A", "CCNG1", "CCNT1", "PSMD10", "BCCIP", "CDK5R2", "LATS2", "DIRAS3")	GO
GO0008282: inward rectifying potassium channel	0.968032	0.994507	0.01553	-0.30414	-0.49466	3	ABCC8	GO
GO0031004: potassium ion-transporting ATPase complex	0.968032	0.994507	0.01553	-0.30414	-0.49466	3	ABCC8	GO
GO0032962: positive regulation of inositol trisphosphate biosynthetic process	0.968032	0.994507	0.01553	-0.3039	-0.49427	3	c("GPER1", "P2RY1", "P2RY6")	GO
GO0060280: negative regulation of ovulation	0.968498	0.994911	0.01503	-0.51356	-0.69051	1	GPR149	GO
GO0070269: pyroptotic inflammatory response	0.968537	0.994911	0.018852	0.203186	0.64064	39	c("MAP3K20", "NLRP1")	GO
GO0070673: response to interleukin-18	0.968707	0.995029	0.016814	0.227715	0.568479	15	c("RIPK2", "CYLD", "CASP4", "AKT1")	GO
GO0001824: blastocyst development	0.968905	0.995174	0.009774	-0.20854	-0.69604	102	c("AGBL4", "NASP", "TBL1XR1", "KDM4C", "RTN4", "NECAB1", "TTLL4", "N4BP2L2", "IGF1", "TET1", "SPECC1", "PLPP4", "CNOT2", "ZFP14", "RAD51B", "CNOT1", "NCAPG2", "PALB2", "NPM2", "PEMT", "TTLL1", "RBBP8", "TAF8", "CNOT3", "CUL3", "SP3", "DAD1")	GO
GO0033700: phospholipid efflux	0.969078	0.995264	0.014478	-0.24977	-0.50425	8	c("ABCA7", "ABCA12", "ABCG1", "ABCA1", "ABCA3", "APOE", "SPNS1", "APOC1")	GO
GO2001226: negative regulation of chloride transport	0.969103	0.995264	0.015021	-0.51332	-0.69018	1	PRKG2	GO
GO0051096: positive regulation of helicase activity	0.969192	0.995298	0.014242	0.386516	0.569143	2	SSBP1	GO
GO0006182: cGMP biosynthetic process	0.969547	0.995319	0.015285	0.251776	0.533036	8	c("GUCY1B1", "NPPC")	GO
GO0015705: iodide transport	0.969467	0.995319	0.014472	-0.24964	-0.50399	8	c("SLC26A7", "SLC5A6", "KCNQ1")	GO
GO0021509: roof plate formation	0.969505	0.995319	0.014732	0.515744	0.689338	1	GDF7	GO
GO0034673: inhibin-betaglycan-ActRII complex	0.969517	0.995319	0.014265	0.322397	0.5212	3	TGFBR3	GO
GO0060513: prostatic bud formation	0.969342	0.995319	0.015288	0.252459	0.534481	8	c("AR", "FGF10", "SULF1", "NOG")	GO
GO1904161: DNA synthesis involved in UV-damage excision repair	0.969307	0.995319	0.014735	0.515865	0.6895	1	POLD3	GO
GO0002052: positive regulation of neuroblast proliferation	0.969702	0.995374	0.01254	-0.22323	-0.59078	27	c("FGF2", "CDON", "ITGB1", "NOTCH1", "ID4", "VEGFA", "GLI3")	GO
GO0032367: intracellular cholesterol transport	0.969713	0.995374	0.012617	-0.22256	-0.58033	25	c("ABCA2", "TPCN2", "SERAC1", "VPS52", "ARV1", "NPC1", "PIP4K2A", "VPS54")	GO
GO0003064: regulation of heart rate by hormone	0.969958	0.995381	0.014231	0.384818	0.566643	2	YWHAE	GO
GO0010469: regulation of signaling receptor activity	0.969901	0.995381	0.012359	-0.21909	-0.58979	29	c("CACNG8", "CNIH3", "CACNG3", "CRH")	GO
GO0031649: heat generation	0.970213	0.995381	0.013125	-0.22778	-0.54874	17	c("SLC27A1", "HTR2A", "PTGS2", "ABAT")	GO
GO0034506: chromosome, centromeric core domain	0.969849	0.995381	0.015533	-0.34706	-0.51817	2	c("RCC2", "CENPA")	GO
GO0048147: negative regulation of fibroblast proliferation	0.970069	0.995381	0.012357	-0.21897	-0.58946	29	c("NF1", "DACH1", "LZTS2", "PAWR", "CDC73", "BAX")	GO
GO0052659: inositol-1,3,4,5-tetrakisphosphate 5-phosphatase activity	0.970221	0.995381	0.014952	0.26257	0.514179	6	c("INPP5K", "INPP5A")	GO
GO0120184: negative regulation of focal adhesion disassembly	0.970092	0.995381	0.014257	0.321645	0.519985	3	c("RNF7", "RAB40A", "CUL5")	GO
GO0120212: sperm head-tail coupling apparatus	0.969938	0.995381	0.013436	-0.23197	-0.52353	13	c("CNTLN", "CCDC146", "SPATA6")	GO
GO1902855: regulation of non-motile cilium assembly	0.970112	0.995381	0.015605	0.243707	0.5324	9	c("ATMIN", "TTBK2", "MAK", "HAP1")	GO
GO0015718: monocarboxylic acid transport	0.970392	0.995384	0.024204	0.196465	0.764239	126	c("FIS1", "FABP5", "IRS2", "ATP8B1", "PNPLA8", "PLA2G12A", "ABCD2", "SLC6A8", "MPC2", "MIF", "CPT1A", "P2RX4", "FABP3", "CROT", "ACSL1", "MPC1", "THBS1", "SLC6A13", "ACSL5", "SLC16A3", "PPARG", "SLC16A9", "GOT2", "PLA2R1", "SLC2A1", "CPT2", "SLC16A1", "IL1B", "SLC16A5", "SLC22A9")	GO
GO0090724: central region of growth cone	0.970284	0.995384	0.014254	0.321403	0.519594	3	ADCY10	GO
GO2000320: negative regulation of T-helper 17 cell differentiation	0.97038	0.995384	0.016311	0.225066	0.530637	12	JAK3	GO
GO0034156: negative regulation of toll-like receptor 7 signaling pathway	0.970495	0.995432	0.014717	0.515199	0.688609	1	LILRA4	GO
GO0015838: amino-acid betaine transport	0.970684	0.995569	0.016049	0.23049	0.531418	11	c("SLC16A9", "PDZK1", "SLC25A20", "SLC22A1", "SLC7A6", "SLC22A5", "SLC6A20", "SLC38A2", "SLC22A15", "SLC22A4", "SLC6A12")	GO
GO0031640: killing of cells of another organism	0.970844	0.995634	0.019824	0.200876	0.666136	50	c("HMGN2", "CHGA", "GAPDH")	GO
GO0034686: integrin alphav-beta8 complex	0.970915	0.995634	0.014217	0.382732	0.563572	2	ITGB8	GO
GO0045145: single-stranded DNA 5'-3' DNA exonuclease activity	0.97087	0.995634	0.014527	0.29311	0.512589	4	PLD3	GO
GO1903180: negative regulation of dopamine biosynthetic process	0.971089	0.995756	0.014708	0.514715	0.687962	1	NT5DC2	GO
GO0000455: enzyme-directed rRNA pseudouridine synthesis	0.971871	0.995757	0.014203	0.381343	0.561527	2	DKC1	GO
GO0002283: neutrophil activation involved in immune response	0.971858	0.995757	0.012894	-0.22295	-0.55023	19	c("BCR", "STXBP3", "PTPN11")	GO
GO0004731: purine-nucleoside phosphorylase activity	0.971584	0.995757	0.015477	-0.30063	-0.48895	3	c("MTAP", "PNP", "LACC1")	GO
GO0004778: succinyl-CoA hydrolase activity	0.971729	0.995757	0.014982	-0.51241	-0.68896	1	ACOT8	GO
GO0005944: phosphatidylinositol 3-kinase complex, class IB	0.971762	0.995757	0.015172	-0.28127	-0.48639	4	c("PIK3CA", "PIK3R6", "PIK3CG", "PIK3R5")	GO
GO0019254: carnitine metabolic process, CoA-linked	0.971584	0.995757	0.015477	-0.30086	-0.48932	3	CRAT	GO
GO0032277: negative regulation of gonadotropin secretion	0.971831	0.995757	0.014928	0.259117	0.507418	6	c("INHBA", "GJA1")	GO
GO0039689: negative stranded viral RNA replication	0.971434	0.995757	0.014237	0.319561	0.516616	3	c("ATG16L1", "ATG5")	GO
GO0047603: acetoacetyl-CoA hydrolase activity	0.971729	0.995757	0.014982	-0.51241	-0.68896	1	ACOT8	GO
GO0047994: hydroxymethylglutaryl-CoA hydrolase activity	0.971729	0.995757	0.014982	-0.51241	-0.68896	1	ACOT8	GO
GO0090245: axis elongation involved in somitogenesis	0.971261	0.995757	0.014521	0.291821	0.510335	4	SFRP1	GO
GO0120524: long-chain fatty acyl-CoA oxidase activity	0.971584	0.995757	0.015477	-0.30124	-0.48994	3	c("ACOX2", "ACAA1", "ACOX1")	GO
GO0150064: vertebrate eye-specific patterning	0.971793	0.995757	0.015474	-0.30015	-0.48816	3	c("C3", "ITGAM", "C1QA")	GO
GO1904000: positive regulation of eating behavior	0.971584	0.995757	0.015477	-0.30082	-0.48926	3	NPY	GO
GO0010569: regulation of double-strand break repair via homologous recombination	0.972102	0.99593	0.021347	0.199006	0.713871	77	c("MORF4L2", "MAGEF1", "RIF1", "ACTB", "RUVBL1", "C1QBP", "FIGNL1", "SKP2", "MORF4L1", "MEAF6", "ATM", "RNF8", "RPA2", "USP51", "WDR48", "OOEP")	GO
GO1903515: calcium ion transport from cytosol to endoplasmic reticulum	0.972152	0.99593	0.015498	-0.34446	-0.51428	2	c("ATP2A2", "ATP2A3")	GO
GO0006269: DNA replication, synthesis of primer	0.972377	0.996034	0.014741	-0.25636	-0.48488	6	POLA1	GO
GO0009143: nucleoside triphosphate catabolic process	0.972421	0.996034	0.016023	0.228778	0.527472	11	c("SAMHD1", "DUT")	GO
GO2001038: regulation of cellular response to drug	0.972362	0.996034	0.015495	-0.3444	-0.51419	2	c("PON3", "SUFU")	GO
GO0098548: cytoplasmic side of Golgi membrane	0.972536	0.996038	0.01497	-0.51217	-0.68863	1	HID1	GO
GO0102264: tRNA-dihydrouridine20 synthase activity	0.972536	0.996038	0.01497	-0.51211	-0.68855	1	DUS2	GO
GO0001840: neural plate development	0.973058	0.996057	0.015561	0.240034	0.524375	9	c("PTCH1", "DVL2", "NOG", "EPB41L5", "ZIC3", "CTNNB1", "VANGL2", "C2CD3", "DVL1")	GO
GO0003431: growth plate cartilage chondrocyte development	0.974044	0.996057	0.014895	0.25594	0.501196	6	c("TGFBR2", "COL27A1", "SOX9")	GO
GO0004527: exonuclease activity	0.973963	0.996057	0.020951	0.198033	0.710898	76	c("DIS3", "TATDN3", "FAN1", "TATDN1", "TRIR", "CNOT6L", "CNOT8", "DDX1", "PLD3", "EXD2", "RAD50", "APLF", "APTX", "NME5", "DCP2", "APEX2", "ERI2", "ERI1")	GO
GO0005019: platelet-derived growth factor beta-receptor activity	0.974246	0.996057	0.015467	-0.34185	-0.51039	2	c("PDGFRB", "PDGFRL")	GO
GO0006640: monoacylglycerol biosynthetic process	0.973376	0.996057	0.01494	-0.26489	-0.48202	5	c("DAGLA", "PLA2G4A")	GO
GO0007584: response to nutrient	0.973427	0.996057	0.009043	-0.20486	-0.7079	133	c("PLD1", "MAP1B", "GDAP1", "ITGA2", "SREBF1", "LIPA", "NCOA1", "SST", "NFE2L2", "HLCS", "MTOR", "BMP7", "AGL", "CDON", "USF2", "PPARD", "TPCN2", "CBS", "TRIM24", "BCKDHB", "DNMT3A", "TRIM25", "TSPO", "PPARA", "ARSB", "KAT2B")	GO
GO0008236: serine-type peptidase activity	0.973733	0.996057	0.009851	-0.20665	-0.6834	95	c("DPP10", "DPP6", "PCSK6", "RHBDL2", "PCSK5", "TLL1", "UBAC2", "TMPRSS5", "PCSK2", "C1RL")	GO
GO0009608: response to symbiont	0.974455	0.996057	0.014659	0.513019	0.685696	1	SLC22A5	GO
GO0009609: response to symbiotic bacterium	0.974455	0.996057	0.014659	0.513019	0.685696	1	SLC22A5	GO
GO0016701: oxidoreductase activity, acting on single donors with incorporation of molecular oxygen	0.973625	0.996057	0.016548	0.221687	0.543789	14	c("ALOX5", "BCO1", "ETHE1", "CDO1", "ADI1", "TDO2")	GO
GO0016702: oxidoreductase activity, acting on single donors with incorporation of molecular oxygen, incorporation of two atoms of oxygen	0.973625	0.996057	0.016548	0.221687	0.543789	14	c("ALOX5", "BCO1", "ETHE1", "CDO1", "ADI1", "TDO2")	GO
GO0032760: positive regulation of tumor necrosis factor production	0.973312	0.996057	0.010186	-0.20646	-0.67212	86	c("ZBTB20", "APP", "PSEN1", "LRRK2", "ADAM10", "ARHGEF2", "ARFGEF2", "PTPRJ", "NOD1", "PIK3R1", "TWIST1", "PTPN11", "NRDC")	GO
GO0033703: 3-beta-hydroxy-5-beta-steroid dehydrogenase (NADP+) activity	0.973827	0.996057	0.015474	-0.3423	-0.51106	2	DHRS4	GO
GO0042756: drinking behavior	0.973641	0.996057	0.015124	0.256187	0.523165	7	c("UCN", "SLC24A4")	GO
GO0043456: regulation of pentose-phosphate shunt	0.974183	0.996057	0.014928	-0.26406	-0.48052	5	MTOR	GO
GO0044027: negative regulation of gene expression via chromosomal CpG island methylation	0.97341	0.996057	0.013269	-0.22624	-0.52017	14	c("DNMT1", "EHMT2", "DNMT3A")	GO
GO0044205: 'de novo' UMP biosynthetic process	0.973464	0.996057	0.015449	-0.29725	-0.48346	3	CAD	GO
GO0044855: plasma membrane raft distribution	0.973785	0.996057	0.014174	0.37902	0.558106	2	GSN	GO
GO0048251: elastic fiber assembly	0.973338	0.996057	0.014112	-0.23775	-0.49454	9	MYH11	GO
GO0050746: regulation of lipoprotein metabolic process	0.973088	0.996057	0.015772	0.233321	0.523872	10	c("RABL3", "SVIP", "LIPG")	GO
GO0060685: regulation of prostatic bud formation	0.974183	0.996057	0.014928	-0.26406	-0.48051	5	BMP7	GO
GO0060730: regulation of intestinal epithelial structure maintenance	0.974455	0.996057	0.014659	0.513019	0.685696	1	SLC22A5	GO
GO0060731: positive regulation of intestinal epithelial structure maintenance	0.974455	0.996057	0.014659	0.513019	0.685696	1	SLC22A5	GO
GO0070384: Harderian gland development	0.97299	0.996057	0.015154	-0.28006	-0.4843	4	RARG	GO
GO0070715: sodium-dependent organic cation transport	0.974455	0.996057	0.014659	0.513019	0.685696	1	SLC22A5	GO
GO0120187: positive regulation of protein localization to chromatin	0.974509	0.996057	0.015433	-0.29649	-0.48221	3	CDK9	GO
GO0140161: monocarboxylate:sodium symporter activity	0.973017	0.996057	0.01339	-0.22919	-0.51727	13	c("SLC6A1", "SLC6A6", "SLC5A6", "SLC6A12")	GO
GO1902262: apoptotic process involved in blood vessel morphogenesis	0.973175	0.996057	0.014943	-0.26554	-0.4832	5	c("BAX", "BAK1", "LRP5", "LEF1", "SPI1")	GO
GO1902911: protein kinase complex	0.974404	0.996057	0.00901	-0.20572	-0.71321	137	c("MAP3K5", "MNAT1", "TBC1D5", "CDK6", "CDK19", "CCNY", "ERC1", "UVRAG", "CDK13", "PRKACB", "RICTOR", "CDK14", "MAPKAP1", "CCNL2", "PHKB", "IKBKB", "MED13", "MTOR", "NEK10", "ACVR1", "CDK8", "INSR")	GO
GO1903008: organelle disassembly	0.974344	0.996057	0.020718	0.198332	0.701072	69	c("VCP", "TPGS2", "ABCE1", "MTIF2", "EIF4E2", "ETF1", "MARK4", "GSPT1", "LRRC49", "RNF14", "GFM2", "DYRK3", "PNPLA2", "RACK1", "TRIM21")	GO
GO1903059: regulation of protein lipidation	0.973642	0.996057	0.014901	0.25704	0.503349	6	c("RABL3", "SVIP")	GO
GO1903999: negative regulation of eating behavior	0.973194	0.996057	0.015151	-0.27963	-0.48356	4	c("NMU", "NPSR1", "TTC21B", "NAPEPLD")	GO
GO1905332: positive regulation of morphogenesis of an epithelium	0.974389	0.996057	0.012418	-0.21881	-0.5833	28	c("LGR4", "ABL1", "FGF2")	GO
GO2000105: positive regulation of DNA-templated DNA replication	0.973917	0.996057	0.016258	0.221771	0.522867	12	c("WIZ", "DBF4B", "SSBP1")	GO
GO2000316: regulation of T-helper 17 type immune response	0.974061	0.996057	0.017883	0.200169	0.597325	30	c("OPA1", "MALT1", "JAK3")	GO
GO0000987: cis-regulatory region sequence-specific DNA binding	0.974631	0.996125	0.004309	-0.2057	-0.81649	807	c("MYT1L", "ZEB1", "KLF12", "THRB", "SOX6", "ZNF536", "SOX5", "ZNF98", "ST18", "ESRRG", "ZEB2", "POU6F2", "SMYD3", "RFX4", "TCF4", "RORA", "BACH2", "EGR1", "ZBTB20", "PBX1", "TCF12", "ETV1", "NR3C1", "NTN1", "MEF2C", "NFIB", "ZIC1", "ZNF883", "ZNF621", "BCL11A", "SMAD9", "NFAT5", "BACH1", "ZFHX4", "SREBF1", "SREBF2", "RBPJ", "MTA1", "NR4A1", "ZNF423", "RFX3", "HIVEP3", "LRRFIP1", "ARNT2", "FOXN3", "MZF1", "MITF", "ZNF317", "SMAD3", "NRF1", "SMAD2", "CREB5", "FOSB", "ZNF148", "ATF7", "TCF3", "NCOA2", "NFIA", "HIVEP2", "KLF7", "ZNF644", "GTF2IRD1", "RFX2", "HIF3A", "GLIS3", "CC2D1B", "ETS1", "NR6A1", "MEF2A", "DACH1", "NR4A3", "SATB2", "HDAC4", "ZKSCAN1", "TFCP2", "KCNIP3", "BPTF", "MYBBP1A", "TET1", "ESRRB", "POU2F1", "NFE2L2", "EBF1", "FOXN2", "NR2C1", "RARG", "POU2F2", "HDAC5", "HES4", "MEIS2", "NKX2-2", "ZNF143", "MTOR", "RFX1", "BCL11B", "ZNF239", "PLAGL1", "TWIST1", "ZKSCAN7", "ZNF205", "SOX13", "NFE2L3", "PRDM11", "HDAC6", "CREB3L2", "TFEB", "USF2", "PROX1", "NFATC3", "ZSCAN5A", "PPARD", "NSD1", "ZNF264", "ZNF85", "SOHLH2", "MGA", "ZFP14", "ZNF81", "E2F3", "SUZ12", "OLIG1", "HBP1", "KDM6B", "GRHL3", "NR2C2", "ZNF704", "TRIM24", "ZNF710", "ZBTB48", "ZNF92", "NFYC", "MKX", "NFYB", "DNMT3A", "TET3", "ZNF460", "NR3C2", "HOXD1", "STAT5B", "ZNF649", "PPARA", "PATZ1", "GLIS2", "ZNF671", "ZNF217", "ELF1")	GO
GO0010193: response to ozone	0.974718	0.996156	0.01543	-0.29627	-0.48186	3	c("TACR1", "CAT", "EDN1")	GO
GO0000038: very long-chain fatty acid metabolic process	0.981011	0.996355	0.017753	0.199552	0.589826	29	c("TECR", "ABCD2", "ACSL1", "HACD3", "HACD1", "HACD2", "ELOVL5")	GO
GO0000466: maturation of 5.8S rRNA from tricistronic rRNA transcript (SSU-rRNA, 5.8S rRNA, LSU-rRNA)	0.983181	0.996355	0.016924	0.202792	0.539974	19	c("FCF1", "PES1", "NOL9", "ERI1", "EXOSC7")	GO
GO0000703: oxidized pyrimidine nucleobase lesion DNA N-glycosylase activity	0.983459	0.996355	0.015331	-0.32356	-0.48309	2	c("SMUG1", "NTHL1")	GO
GO0001791: IgM binding	0.982093	0.996355	0.014776	0.243825	0.477471	6	C1QB	GO
GO0001825: blastocyst formation	0.983482	0.996355	0.018623	0.191299	0.603162	39	c("SKIL", "HOPX", "FURIN", "YAP1", "CITED2", "CTR9", "ZP3", "WDR74", "GABPA", "LATS2")	GO
GO0001826: inner cell mass cell differentiation	0.980031	0.996355	0.014411	-0.24076	-0.47072	7	TET1	GO
GO0001882: nucleoside binding	0.97716	0.996355	0.015172	0.242984	0.514422	8	c("POLR3B", "POLR2B")	GO
GO0001889: liver development	0.982904	0.996355	0.009157	-0.19981	-0.68219	120	c("MAN2A1", "NF1", "FBXW7", "ITGA2", "LIPA", "PKD1", "SMAD3", "RTN4", "SRSF5", "HGF", "JARID2", "SULF2", "CFLAR", "UPF2", "PROX1", "NAGLU", "CAD", "NOTCH1", "RPGRIP1L", "PKD2", "NPC1", "HES1", "HNRNPD", "CDK5RAP3", "HPN", "CUL3", "RAP1A", "SP3")	GO
GO0001970: positive regulation of activation of membrane attack complex	0.983459	0.996355	0.015331	-0.32366	-0.48324	2	C3	GO
GO0002098: tRNA wobble uridine modification	0.976339	0.996355	0.016364	0.221279	0.532972	13	c("DPH3", "ELP2", "ELP1", "MTO1")	GO
GO0002101: tRNA wobble cytosine modification	0.98102	0.996355	0.014095	0.305668	0.494155	3	c("ALKBH1", "NAT10")	GO
GO0002323: natural killer cell activation involved in immune response	0.975376	0.996355	0.013893	-0.2325	-0.49535	10	c("UNC13D", "KLRC2", "CORO1A", "AP1G1")	GO
GO0002337: B-1a B cell differentiation	0.981993	0.996355	0.015353	-0.32768	-0.48923	2	c("PLCL2", "CMTM7")	GO
GO0002923: regulation of humoral immune response mediated by circulating immunoglobulin	0.983582	0.996355	0.015405	0.229262	0.500842	9	c("CR1L", "FCGR2B", "CR1", "PTPN6", "TREM2")	GO
GO0003433: chondrocyte development involved in endochondral bone morphogenesis	0.97963	0.996355	0.015136	0.240247	0.508628	8	c("TGFBR2", "COL27A1", "SOX9", "SERPINH1")	GO
GO0003678: DNA helicase activity	0.983735	0.996355	0.010796	-0.2024	-0.6113	53	c("NAV2", "DDX11", "CHD1L", "ASCC3", "FANCM", "MCM8", "BLM", "BRIP1", "RFC2", "RTEL1", "ZGRF1")	GO
GO0003711: transcription elongation factor activity	0.981893	0.996355	0.015102	0.236204	0.500068	8	c("WDR43", "TEFM", "POLR2M")	GO
GO0004151: dihydroorotase activity	0.978224	0.996355	0.015408	-0.3344	-0.49927	2	CAD	GO
GO0004301: epoxide hydrolase activity	0.975252	0.996355	0.014877	0.253946	0.49729	6	c("LTA4H", "EPHX1", "AKR7A2", "RNPEP")	GO
GO0004307: ethanolaminephosphotransferase activity	0.97661	0.996355	0.01416	0.313023	0.506047	3	SELENOI	GO
GO0004523: RNA-DNA hybrid ribonuclease activity	0.981427	0.996355	0.014371	0.276846	0.484147	4	c("NYNRIN", "EXO1", "APEX1", "RNASEH1")	GO
GO0004588: orotate phosphoribosyltransferase activity	0.98	0.996355	0.014577	0.509749	0.681325	1	UMPS	GO
GO0004590: orotidine-5'-phosphate decarboxylase activity	0.98	0.996355	0.014577	0.509749	0.681325	1	UMPS	GO
GO0004621: glycosylphosphatidylinositol phospholipase D activity	0.979802	0.996355	0.01458	0.50987	0.681487	1	GPLD1	GO
GO0005295: neutral L-amino acid:sodium symporter activity	0.980997	0.996355	0.015015	0.247819	0.506076	7	SLC38A1	GO
GO0005326: neurotransmitter transmembrane transporter activity	0.981158	0.996355	0.016538	0.211132	0.538016	16	c("SLC29A3", "SLC17A7", "SLC17A6", "CPLX3", "SLC6A15")	GO
GO0005762: mitochondrial large ribosomal subunit	0.981979	0.996355	0.014081	0.303095	0.489996	3	GADD45GIP1	GO
GO0006298: mismatch repair	0.975068	0.996355	0.012407	-0.21793	-0.58095	28	c("XPC", "ABL1", "LIG1", "MSH3", "MCM8")	GO
GO0006544: glycine metabolic process	0.976911	0.996355	0.015075	0.253788	0.518266	7	GCSH	GO
GO0006616: SRP-dependent cotranslational protein targeting to membrane, translocation	0.980358	0.996355	0.014311	-0.23491	-0.47424	8	TRAM2	GO
GO0006787: porphyrin-containing compound catabolic process	0.983539	0.996355	0.015078	0.23307	0.493434	8	c("BLVRA", "BLVRB", "HMOX1")	GO
GO0007028: cytoplasm organization	0.983112	0.996355	0.013125	-0.21333	-0.49049	14	c("TDRD5", "NAGLU", "SOS1")	GO
GO0008410: CoA-transferase activity	0.979947	0.996355	0.015051	-0.27061	-0.46795	4	c("SUGCT", "ACAA1", "ACSM3", "OXCT1")	GO
GO0008506: sucrose:proton symporter activity	0.97869	0.996355	0.014411	0.282176	0.493467	4	c("SLC45A2", "SLC45A1", "SLC45A4", "SLC45A3")	GO
GO0009063: amino acid catabolic process	0.978303	0.996355	0.021931	0.194037	0.712239	88	c("PPM1K", "OAT", "GOT1", "ETFB", "ALDH5A1", "ACAT1", "DBT", "GCSH", "CRYM", "HMGCLL1", "ACADSB", "HIBCH", "THNSL2", "ATP2B4", "GLS2", "AADAT", "GOT2", "DLD", "SCLY", "KYNU", "MTRR", "ECHS1", "BCAT1", "CARNMT1", "CSAD", "DLST")	GO
GO0009064: glutamine family amino acid metabolic process	0.975436	0.996355	0.020036	0.199535	0.665907	52	c("OAT", "GOT1", "GCLM", "BLOC1S6", "ALDH5A1", "AZIN1")	GO
GO0009949: polarity specification of anterior/posterior axis	0.979208	0.996355	0.014588	0.510234	0.681973	1	SHH	GO
GO0010436: carotenoid dioxygenase activity	0.976655	0.996355	0.014132	0.372995	0.549234	2	BCO1	GO
GO0010526: transposable element silencing	0.981357	0.996355	0.01217	-0.20924	-0.56588	30	c("MAEL", "ZNF91", "TDRD5", "SPIN1", "DNMT3A", "SMYD5", "MOV10")	GO
GO0010694: positive regulation of alkaline phosphatase activity	0.979802	0.996355	0.01458	0.50987	0.681487	1	GPLD1	GO
GO0010933: positive regulation of macrophage tolerance induction	0.982229	0.996355	0.014827	-0.50799	-0.68302	1	IRAK3	GO
GO0010965: regulation of mitotic sister chromatid separation	0.983678	0.996355	0.011569	-0.20148	-0.57562	39	c("NSMCE2", "APC", "DUSP1", "ANAPC5", "MAD1L1", "INCENP", "ZWILCH", "CDK5RAP2", "XRCC3", "CUL3")	GO
GO0010988: regulation of low-density lipoprotein particle clearance	0.98241	0.996355	0.015874	0.214536	0.494636	11	c("CSK", "ANXA2", "HNRNPK")	GO
GO0015185: gamma-aminobutyric acid transmembrane transporter activity	0.982305	0.996355	0.015096	0.234865	0.497233	8	c("SLC6A8", "SLC6A13")	GO
GO0015770: sucrose transport	0.97869	0.996355	0.014411	0.282176	0.493467	4	c("SLC45A2", "SLC45A1", "SLC45A4", "SLC45A3")	GO
GO0016119: carotene metabolic process	0.976655	0.996355	0.014132	0.372995	0.549234	2	BCO1	GO
GO0016121: carotene catabolic process	0.976655	0.996355	0.014132	0.372995	0.549234	2	BCO1	GO
GO0016125: sterol metabolic process	0.979325	0.996355	0.009211	-0.20277	-0.69279	121	c("LSS", "QKI", "SREBF1", "SREBF2", "LIPA", "ACADVL", "LIMA1", "LMF1", "DHCR24", "GNAI1", "HSD17B7", "FGF1", "OSBPL1A", "PPARD", "MVK", "CYP7B1", "CLN8", "CYB5R2", "ABCA5", "ARV1", "NPC1", "PRKAG2", "MSMO1", "EPHX2", "SQLE", "MVD", "CH25H", "SCAP", "PON1")	GO
GO0016539: intein-mediated protein splicing	0.979208	0.996355	0.014588	0.510234	0.681973	1	SHH	GO
GO0016653: oxidoreductase activity, acting on NAD(P)H, heme protein as acceptor	0.976005	0.996355	0.014072	-0.23367	-0.48607	9	c("CYB5R2", "NDOR1", "CYB5R1", "POR", "CYB5R3", "COX15", "NQO1", "MTRR", "CYB5R4")	GO
GO0016712: oxidoreductase activity, acting on paired donors, with incorporation or reduction of molecular oxygen, reduced flavin or flavoprotein as one donor, and incorporation of one atom of oxygen	0.979291	0.996355	0.017259	0.209081	0.577035	22	c("CYP51A1", "CYP4V2")	GO
GO0019370: leukotriene biosynthetic process	0.977907	0.996355	0.013317	-0.22152	-0.49994	13	c("GGTLC2", "GGT1", "PLA2G4A", "LTC4S", "MGST2", "PLA2G5", "GGT7")	GO
GO0019448: L-cysteine catabolic process	0.982362	0.996355	0.014075	0.302767	0.489466	3	c("CSAD", "CDO1")	GO
GO0019842: vitamin binding	0.982255	0.996355	0.023006	0.189732	0.71848	106	c("OAT", "GOT1", "TKT", "P4HA2", "P4HTM", "SRR", "PANK3", "PNPO", "THNSL2", "PLOD3", "PLOD1", "MTR", "CISD1", "CTH", "ETNPPL", "SLC46A1", "ALAS1", "RBP4", "PLPBP", "SGPL1", "CD320", "AADAT", "GOT2", "MOCOS", "SCLY", "KYNU", "GGCX", "ALKBH3", "OGFOD1", "KL", "CYP27C1")	GO
GO0030194: positive regulation of blood coagulation	0.978723	0.996355	0.012999	-0.2174	-0.52373	17	c("EMILIN2", "NFE2L2", "ST3GAL4")	GO
GO0030388: fructose 1,6-bisphosphate metabolic process	0.982796	0.996355	0.014351	0.273726	0.47869	4	PFKM	GO
GO0031090: organelle membrane	0.982591	0.996355	0.001953	-0.21373	-0.87176	3083	c("RYR2", "SYT1", "NRXN1", "MMD2", "PLCB1", "GRIN2A", "PEX5L", "SLC35F1", "CHRM3", "MGAT4C", "GRIA3", "SNAP25", "SGCD", "GALNTL6", "SEZ6L", "AKAP6", "SGCZ", "PPP2R2B", "SLC2A13", "CLMN", "SLC44A1", "PCDH7", "FMN2", "CHSY3", "NAV3", "NCALD", "TMEM108", "SH3GL3", "GOLGA8B", "PDE4D", "MAN2A1", "DLG1", "PRKN", "GRIN2B", "ST6GALNAC5", "MAP3K5", "LARGE1", "GOLGA8A", "FAF1", "PTPRN2", "MCTP1", "SBF2", "HS3ST5", "ATP2B1", "GALNT13", "XYLT1", "LSS", "MVB12B", "GRIA4", "SGIP1", "TMTC2", "RYR3", "FUT8", "NCAM1", "KIF1B", "SPRED2", "CLVS1", "SLC12A2", "RTN1", "PLD1", "ADRA1A", "SCD5", "TRPM1", "ABCA2", "PRKCA", "TNK2", "RPH3A", "FLRT2", "GRIP1", "CACNG8", "ZDHHC14", "LPGAT1", "NSF", "ARHGAP26", "PDGFC", "KIFC3", "ROBO1", "PRICKLE1", "TF", "ATP8A1", "SLC8A3", "OSBPL3", "GRIA1", "GDAP1", "LDLRAD4", "GRIA2", "DGKI", "UGT8", "NTRK2", "PDGFRA", "APP", "ASAP1", "GNAQ", "MAN1A2", "MGAT5", "WLS", "CAMK2G", "SLC25A29", "RASGRF2", "CADPS2", "EXT1", "ATP10B", "DENND5A", "PAM", "SLC4A8", "STXBP5", "ANKRD17", "HIP1R", "CSGALNACT1", "CLSTN2", "RNF180", "CALM3", "FA2H", "TMCC1", "EPHB1", "ATP8A2", "SYNDIG1", "ACER3", "MYO6", "TPCN1", "TBC1D5", "SLC27A1", "ASAP2", "NRGN", "LRBA", "OSBPL6", "ITPR1", "HHIP", "RTN3", "LRP2", "IRAK2", "GABRB3", "SORL1", "SYNE1", "MOSPD2", "WDFY3", "SREBF1", "SREBF2", "UST", "PSEN1", "GABRB2", "ANGEL1", "SFXN5", "SLC25A13", "NR4A1", "GNB4", "ERC1", "SPG7", "CALN1", "UVRAG", "ITPR2", "C2CD5", "LPCAT2", "ACADVL", "RHOT2", "RNF144A", "PTPRS", "USP32", "AGPAT4", "CAMK2A", "CERS4", "CABP1", "VPS35L", "CNIH3", "TMEM165", "FUT9", "ABHD12", "CHCHD3", "B4GALNT4", "DEPTOR", "SH3KBP1", "MITF", "LZTR1", "SCAI", "SPAG9", "GALNT17", "MYO18A", "LMF1", "ATP8B4", "RNF13", "CUX1", "PKD1", "DNM2", "DHCR24", "PLA2G4C", "STK10", "TMEM178A", "SLC9A9", "RAP1GAP2", "PAK5", "GPI", "TRPM2", "SMAD3", "GALNT7", "SIK2", "CDKAL1", "GRIN3A", "GAD2", "LRRK2", "HSD17B3", "SNX1", "WSCD1", "RAB30", "PPM1L", "BBS9", "MYRF", "ADAM10", "FAR1", "CLCN5", "SLC25A18", "HIP1", "NUMB", "SLC27A6", "ABCA6", "TRAK1", "ST8SIA5", "COP1", "B4GALT1", "STS", "RTN4", "PLPP3", "GLCE", "ARHGAP32", "CERS1", "CYTH1", "SPPL3", "ATP1A2", "ICA1L", "REEP3", "ST6GAL2", "ABCC4", "ERBIN", "MOXD1", "KCNJ4", "COMMD1", "CLCN7", "MBOAT1", "EXOC3", "SYT12", "MICALL1", "PIGL", "DHX37", "TRAM2", "BCL2", "DENND1A", "TMEM163", "GNAI1", "MICU3", "HS3ST4", "GRAMD1B", "MROH1", "PIK3C2B", "SLC26A7", "EPHA3", "NBAS", "ABL1", "CASK", "ABHD17A", "ST6GALNAC3", "CC2D1B", "SORCS2", "NAT8L", "HGSNAT", "VPS13C", "PCYT1A", "MAN1B1", "LRP1", "TTYH1", "SBF1", "SPPL2B", "ITCH", "ARFGEF2", "RICTOR", "NDST3", "PI4KA", "PCSK5", "ADCY8", "SGMS1", "PTPRJ", "ATP13A4", "ATP1B1", "KIAA0319", "DST", "ARHGAP21", "TSC2", "CADPS", "VMP1", "STX3", "RHOBTB1", "NOMO3", "UBAP1L", "SGK1", "CLVS2", "ATG14", "AMBRA1", "PICK1", "GOLGA7B", "SLC35B3", "CPE", "SYN2", "FNDC3A", "WDR11", "RAB8A", "HSD17B7", "UBAC2", "VPS13B", "THADA", "POMT2", "FKRP", "RNF125", "WASHC1", "SNX19", "ZDHHC21", "EEA1", "VTI1A", "MAPKAP1", "SLC38A9", "STX18", "IQGAP2", "DTNBP1", "PIGU", "CHST11", "TRPM7", "GUCA1B", "ARHGAP1", "TNKS", "SYP", "ZDHHC9", "CACNG3", "PAFAH1B1", "GBF1", "GCNT2", "ICA1", "ARFGAP1", "CPT1B", "ABCD3", "MON2", "ULK2", "RETSAT", "NFASC", "CERS6", "TECPR1", "KSR1", "ZFYVE1", "RHOBTB2", "DNAJC13", "STAU2", "NOS1", "DCAKD", "TMEM98", "LRRC8B", "ARMH3", "SLC12A9", "GIPC1", "ATP2C2", "CHODL", "UNC13A", "TMEM135", "EPN2", "GRAMD1C", "WASHC5", "ANTXR1", "RYR1", "RETREG1", "KIF13A", "DRAM2", "GPR137C", "SNX24", "RABEP1", "ACAP2", "GPD2", "SYN3", "ATG2A", "PCM1", "MKLN1", "RAB6A", "EPC1", "GOLGA4", "EPM2A", "CRACR2A", "PLEC", "SVOP", "SLC8B1", "UBR4", "PLCE1", "CYBC1", "CD55", "TMCC3", "ELOVL7", "SHANK2", "HTT", "RINT1", "STIM2", "LNPEP", "LRP6", "GRAMD4", "SLC25A43", "ELOVL2", "GOLIM4", "NDST1", "HSD17B4", "KIAA0319L", "CLSTN3", "SCD", "GALNT15", "MTOR", "TBC1D7", "SLC25A24", "DMXL2", "PANX2", "PIK3R1", "PAK1", "AP1S2", "PHF11", "SEMA4C", "DHDDS", "CCZ1", "MFGE8", "CRAT", "TAPBPL", "SLC9A8", "C1GALT1", "FNIP1", "NECAB3", "GRAMD1A", "B4GALT2", "PITPNB", "BACE1", "TMEM53", "ATP13A1", "MALRD1", "DNAJC1", "PTGDS", "FADS2", "ZDHHC11", "ASPH", "BSN", "BRWD1", "RAP1GAP", "STT3B", "DTX2", "BDH1", "IQGAP1", "RAB3GAP1", "MAN2A2", "LEMD2", "P2RX6", "CREB3L2", "FADS1", "FNIP2", "SLC25A48", "TFEB", "SLC25A12", "CCDC136", "DNM1L", "GAD1", "PLD2", "OSBPL9", "RNF24", "ZDHHC16", "CASD1", "WASHC3", "GABBR1", "SNX5", "SNX9", "SLC25A33", "LMNB1", "MAN1C1", "HTR7", "COG5", "GABRG2", "PDE6B", "TMEM87A", "ZDHHC8", "GALNT9", "UNC13C", "GABRA1", "CSPG5", "ARFIP1", "SCARA3")	GO
GO0031422: RecQ family helicase-topoisomerase III complex	0.981427	0.996355	0.014371	0.276855	0.484162	4	c("RMI1", "RMI2")	GO
GO0031708: endothelin B receptor binding	0.982204	0.996355	0.01405	0.35759	0.526551	2	EDN1	GO
GO0032197: retrotransposition	0.981357	0.996355	0.01217	-0.20924	-0.56588	30	c("MAEL", "ZNF91", "TDRD5", "SPIN1", "DNMT3A", "SMYD5", "MOV10")	GO
GO0032392: DNA geometric change	0.982886	0.996355	0.014274	-0.23144	-0.46724	8	c("MTERF1", "BLM", "HNRNPA2B1")	GO
GO0032740: positive regulation of interleukin-17 production	0.977575	0.996355	0.017008	0.208254	0.554519	19	c("OPA1", "SLC7A5", "IL15", "NOD2", "BTK", "TGFB1", "SPHK1", "MYD88")	GO
GO0032764: negative regulation of mast cell cytokine production	0.98297	0.996355	0.014039	0.356321	0.524682	2	BCL6	GO
GO0032817: regulation of natural killer cell proliferation	0.980453	0.996355	0.015124	0.238879	0.505731	8	c("HLA-E", "IL15")	GO
GO0032819: positive regulation of natural killer cell proliferation	0.978545	0.996355	0.015051	0.2506	0.511755	7	c("HLA-E", "IL15")	GO
GO0032944: regulation of mononuclear cell proliferation	0.980141	0.996355	0.027004	0.192416	0.792672	189	c("HLA-A", "CD81", "TNFSF13B", "TRAF6", "SELENOK", "PRNP", "IRS2", "RIPOR2", "PRKAR1A", "CEBPB", "DHPS", "IRF1", "HAVCR2", "MIF", "CDKN2A", "HLA-E", "BID", "CD24", "IL7", "LAPTM5", "RIPK2", "ATM", "CD74", "DLG5", "TGFBR2", "TICAM1", "HLA-DPA1", "ARG2", "LILRB2", "BCL6", "PDCD1LG2", "CD320", "HLA-DRB1", "NDFIP1", "ZP3", "FCGR2B", "VSIR", "BMI1", "IL1B", "VSIG4", "AHR", "IL15", "IKZF3", "TNFRSF1B", "DNAJA3", "CR1", "CD80", "TWSG1", "LGALS3", "CARD11", "AIF1", "SOX11", "IGFBP2", "PELI1", "LGALS9", "TYROBP", "LILRB1", "PKN1", "IL1A", "SLC39A10", "BTK", "FGF10", "TGFB1")	GO
GO0032973: amino acid export across plasma membrane	0.975644	0.996355	0.014641	0.512353	0.684805	1	SLC38A5	GO
GO0034039: 8-oxo-7,8-dihydroguanine DNA N-glycosylase activity	0.97589	0.996355	0.014143	0.373497	0.549973	2	MUTYH	GO
GO0035351: heme transmembrane transport	0.978061	0.996355	0.015381	-0.29197	-0.47486	3	c("SLC48A1", "ABCC5", "ABCB6")	GO
GO0035562: negative regulation of chromatin binding	0.983352	0.996355	0.014033	0.354877	0.522555	2	WAPL	GO
GO0035622: intrahepatic bile duct development	0.98304	0.996355	0.015337	-0.3258	-0.48643	2	c("NOTCH2", "SOX9")	GO
GO0035863: dITP catabolic process	0.978614	0.996355	0.014597	0.510839	0.682782	1	NUDT16	GO
GO0036228: protein localization to nuclear inner membrane	0.980359	0.996355	0.015347	-0.28882	-0.46974	3	c("NUP54", "NUP155", "TMEM147")	GO
GO0036486: ventral trunk neural crest cell migration	0.983702	0.996355	0.015297	-0.28374	-0.46149	3	NRP2	GO
GO0038165: oncostatin-M-mediated signaling pathway	0.981788	0.996355	0.015024	-0.26771	-0.46295	4	LIFR	GO
GO0038185: nuclear receptor-mediated bile acid signaling pathway	0.975507	0.996355	0.014149	0.3743	0.551156	2	VDR	GO
GO0038186: bile acid nuclear receptor activity	0.975507	0.996355	0.014149	0.3743	0.551156	2	VDR	GO
GO0038190: VEGF-activated neuropilin signaling pathway	0.978015	0.996355	0.015412	-0.33461	-0.49958	2	VEGFA	GO
GO0042118: endothelial cell activation	0.977689	0.996355	0.015492	0.234596	0.512496	9	c("P2RX4", "PPIA")	GO
GO0042475: odontogenesis of dentin-containing tooth	0.97755	0.996355	0.010616	-0.20679	-0.63945	61	c("PDGFRA", "LRP4", "BMPR1A", "ROGDI", "ANKRD11", "BCL11B", "BMP7", "CNNM4", "BAX", "JAG2", "NF2", "PPARA", "SLC4A2", "GLI3")	GO
GO0043007: maintenance of rDNA	0.981365	0.996355	0.015362	-0.32889	-0.49104	2	c("ZMPSTE24", "RMI2")	GO
GO0043262: ADP phosphatase activity	0.975954	0.996355	0.014688	-0.25283	-0.47821	6	c("ENTPD5", "ALPL", "PGP", "ENTPD1", "SLC25A42", "CANT1")	GO
GO0043513: inhibin B complex	0.97802	0.996355	0.014606	0.511203	0.683268	1	INHA	GO
GO0045580: regulation of T cell differentiation	0.976592	0.996355	0.008773	-0.20405	-0.71519	150	c("ZEB1", "TOX", "ARID1B", "BRAF", "SH3RF1", "SMARCD2", "ABL1", "CAMK4", "DUSP10", "IL2RA", "ARID1A", "AMBRA1", "SMARCC1", "IL4I1", "SMARCA4", "EP300", "SOX13", "SOS1", "ITPKB", "SMARCD1", "PBRM1", "AP3D1", "SMARCA2", "SMAD7", "DROSHA", "SOS2", "STAT5B", "SLC4A2", "GLI3", "ARID2", "PTPRC")	GO
GO0045621: positive regulation of lymphocyte differentiation	0.980617	0.996355	0.023534	0.192779	0.743057	118	c("RHOA", "RUNX1", "ZBTB1", "SMARCC2", "ACTB", "OPA1", "MALT1", "SMARCE1", "NKAP", "ZBTB16", "FOXO3", "PHF10", "IL7", "RIPK2", "PCID2", "CBFB", "PPP2R3C", "IL1RL2", "CD74", "TGFBR2", "XRCC6", "PRKDC", "LILRB2", "BCL6", "BRD7", "HLA-DRB1", "BRD2")	GO
GO0045717: negative regulation of fatty acid biosynthetic process	0.976875	0.996355	0.017019	0.209232	0.557123	19	c("SIRT1", "ACADL", "ERLIN2", "INSIG1", "DCAF5", "APOC1", "WDTC1")	GO
GO0045820: negative regulation of glycolytic process	0.976952	0.996355	0.013136	-0.22024	-0.52297	16	c("NCOR1", "HDAC4", "PPARA", "PFKFB1")	GO
GO0045830: positive regulation of isotype switching	0.982623	0.996355	0.017209	0.204615	0.564712	22	c("RIF1", "MSH2", "EXOSC6", "STAT6", "PMS2", "TP53BP1", "TGFB1", "MLH1", "HMCES", "TNFSF4")	GO
GO0046833: positive regulation of RNA export from nucleus	0.975218	0.996355	0.014664	0.268881	0.498432	5	c("NCBP2", "KHDRBS1")	GO
GO0050436: microfibril binding	0.976606	0.996355	0.014644	0.267592	0.496043	5	c("POLR2A", "LTBP2")	GO
GO0050700: CARD domain binding	0.982191	0.996355	0.016421	0.210989	0.517548	14	c("RIPK2", "BCL10", "CASP4", "CARD11", "NOD2", "MAVS", "CASP1")	GO
GO0050859: negative regulation of B cell receptor signaling pathway	0.976576	0.996355	0.014064	-0.23303	-0.48472	9	CD22	GO
GO0051055: negative regulation of lipid biosynthetic process	0.976216	0.996355	0.011008	-0.20699	-0.62133	51	c("ABCA2", "FBXW7", "ACADVL", "PDE8B", "UBR4", "MALRD1", "PIBF1", "PROX1")	GO
GO0051252: regulation of RNA metabolic process	0.976581	0.996355	0.002277	-0.21456	-0.87444	2826	c("RBFOX1", "GRM5", "NRG1", "KHDRBS2", "PLCB1", "MYT1L", "KHDRBS3", "TENM2", "CELF2", "ERBB4", "LDB2", "WWOX", "ZEB1", "KLF12", "JMJD1C", "PRKCB", "HDAC9", "ETV5", "PTPRK", "AFF3", "DLG1", "THRB", "APBB2", "PRKN", "SOX6", "RERE", "ZNF536", "RBFOX2", "INO80D", "MAP3K5", "SOX5", "ZNF98", "ABLIM1", "ST18", "BCAS3", "RNF220", "ESRRG", "ZEB2", "NPAS3", "PDE8A", "POU6F2", "SMYD3", "TOX", "RFX4", "AUTS2", "CIRBP", "ATXN1", "PID1", "TCF4", "RORA", "BACH2", "MED12L", "ARID1B", "CHD5", "ALK", "NLK", "SETBP1", "PRKCA", "TNRC6A", "EGR1", "SRPK2", "CAMTA1", "ABLIM3", "ITGA8", "ZBTB20", "MNAT1", "NEO1", "QKI", "MAPK8", "MED13L", "POGZ", "PRICKLE1", "GSK3B", "PBX1", "CPEB3", "NOVA1", "APP", "TCF12", "RBM25", "ETV1", "NR3C1", "NTN1", "ZNF609", "MEF2C", "TENM1", "DDR2", "NFIB", "PICALM", "DICER1", "AGO3", "ZIC1", "TARBP1", "RBFOX3", "ZNF883", "TNRC6B", "SRRM1", "KAT6B", "ZNF621", "BCL11A", "PSPC1", "CTDSPL", "FUS", "CDK6", "FGFR2", "TNRC6C", "FBXW7", "PPP3CA", "SMAD9", "NFAT5", "SAMD4A", "BACH1", "SNRNP70", "CAMK1D", "ZFHX4", "TBL1XR1", "JAZF1", "LRRFIP2", "KDM4C", "ROCK2", "SCML1", "MAEL", "BMPR1B", "HDAC8", "ASH1L", "SREBF1", "ARID4B", "SREBF2", "ZHX3", "RBPJ", "PCBP3", "PSEN1", "MTA1", "NR4A1", "FER", "ERC1", "ZNF423", "MLLT10", "RFX3", "HIVEP3", "DOT1L", "LRRFIP1", "NCOA1", "ARNT2", "AHI1", "WNK1", "FOXN3", "CAMK2A", "ASXL1", "RYBP", "SUPT3H", "MZF1", "ROR1", "ZMYM2", "MITF", "SCAI", "CDK13", "ZNF317", "CUX1", "ZNF521", "PKD1", "DNM2", "ZNF407", "SSBP2", "GATAD2B", "TRPS1", "CELSR2", "SMAD3", "AKAP8L", "LCORL", "TRA2A", "NRF1", "SMAD2", "CREB5", "MYRF", "PAN3", "FOSB", "CIC", "SFPQ", "ZNF148", "ATF7", "PRMT8", "TCF3", "CREBBP", "XPC", "ARHGEF2", "SOHLH1", "ZMYND11", "NCOA2", "CDH13", "TRAK1", "NFIA", "HIVEP2", "ZNF276", "CELF4", "BMP6", "URI1", "SRRM4", "SMARCD2", "DDX11", "TRIM62", "PLPP3", "SMYD2", "TDRD3", "NEDD4", "ZFP37", "MAP2K7", "ZNF33A", "KLF7", "ZNF644", "SFMBT2", "ZNF462", "CHD6", "MAP2K5", "NCOR2", "ZNF512B", "KANSL1", "PHIP", "ERBIN", "GTF2IRD1", "PPP1R12A", "COMMD1", "GTF2I", "TOX3", "MICAL2", "BMPR2", "MTURN", "PRKCQ", "CHD3", "SSBP4", "ZNF208", "TRIM44", "PHF14", "ZFPM2", "SETD5", "RFX2", "HIF3A", "NBAS", "ABL1", "CASK", "GLIS3", "CAMK4", "CC2D1B", "SCAF8", "RCOR3", "ETS1", "BTRC", "BASP1", "PCGF3", "CELF1", "SRSF5", "NR6A1", "ARGLU1", "ADCY8", "SFSWAP", "MIER2", "DNMT1", "NAA15", "BMPR1A", "SRSF4", "PARP14", "ARID1A", "ZNF107", "PPP3CB", "SGK1", "ZNF91", "MEF2A", "BAZ2B", "CBFA2T2", "NCOR1", "STOX2", "AMBRA1", "GATAD1", "SMURF2", "LCOR", "DACH1", "DIS3L2", "HGF", "ZNF518A", "NR4A3", "SATB2", "NOD1", "HDAC4", "FTO", "ZKSCAN1", "ASXL2", "GIGYF2", "LMO4", "SMARCC1", "TNKS", "CAMKK2", "TRIM33", "INO80", "KIT", "ZSWIM8", "TFCP2", "KCNIP3", "NIPBL", "N4BP2L2", "TSC22D4", "TP53INP2", "PWWP2A", "SAP30BP", "SCMH1", "BPTF", "KMT2D", "NOS1", "KDM2A", "DYRK1A", "RASA1", "MYBBP1A", "CCNL2", "L3MBTL1", "MDFIC", "ELF2", "IGF1", "AGRN", "PCBD2", "NCOA6", "IKBKB", "FGF1", "UBE3A", "MED13", "TET1", "FGF2", "MEIS3", "ESRRB", "ZNF608", "TLE2", "PAXBP1", "IL4I1", "HDAC7", "POU2F1", "LIN52", "NFE2L2", "PER3", "EPC1", "PRDM2", "RPRD1B", "EBF1", "EFEMP1", "JARID2", "RIOK1", "ZNF708", "SS18", "UPF3B", "ZNF235", "ZNF592", "EPHA5", "FOXN2", "NR2C1", "LRP6", "RARG", "POU2F2", "TENT2", "HDAC5", "SALL3", "HES4", "LMCD1", "MEIS2", "SRCAP", "NKX2-2", "ACTN2", "ZNF143", "RSF1", "SMARCA4", "PELP1", "MTOR", "RFX1", "RBM5", "BCL11B", "POLR3F", "ZNF239", "PLAGL1", "PIK3R1", "PDE3A", "DNAJB5", "UPF3A", "WWP2", "STRN3", "ZNF783", "TWIST1", "ZMYND8", "DDX17", "PHF21A", "GTF2IRD2", "MED15", "RALY", "AMOT", "EHMT2", "DPF3", "FNIP1", "EP300", "MBD3", "ZNF582", "ZKSCAN7", "LARP1", "ZNF205", "ZFP36L1", "SOX13", "MTA3", "ASPH", "CRTC3", "NFE2L3", "BMP7", "TULP3", "TENT5A", "BRWD1", "KMT2E", "PRDM11", "TRIP4", "HDAC6", "CREB3L2", "FADS1", "FNIP2", "PCBP4", "TBL1Y", "TFEB", "CDON", "MDM4", "ACTN4", "USF2", "MLIP", "PROX1", "SIN3B", "NFATC3", "FBXL19", "ZSCAN5A", "TNKS1BP1", "ACVR1", "SNX5")	GO
GO0051308: male meiosis chromosome separation	0.980396	0.996355	0.014571	0.509386	0.680839	1	M1AP	GO
GO0051584: regulation of dopamine uptake involved in synaptic transmission	0.982716	0.996355	0.01509	0.234207	0.495841	8	c("DRD1", "RAB3B", "TOR1A", "GDNF")	GO
GO0051783: regulation of nuclear division	0.975129	0.996355	0.009848	-0.2059	-0.68181	97	c("PLCB1", "NSMCE2", "APC", "TOM1L2", "DUSP1", "PHIP", "L3MBTL1", "IGF1", "ANAPC5", "PDE3A", "BMP7", "CUL9", "MAD1L1", "INSR", "BTC", "NPM2", "INCENP", "ZWILCH")	GO
GO0051987: positive regulation of attachment of spindle microtubules to kinetochore	0.977932	0.996355	0.01506	0.251996	0.514606	7	c("BECN1", "HNRNPU")	GO
GO0051988: regulation of attachment of spindle microtubules to kinetochore	0.97845	0.996355	0.016721	0.211592	0.547298	17	c("SIRT1", "KNTC1", "BECN1", "HNRNPU", "ECT2")	GO
GO0052906: tRNA (guanine(37)-N1)-methyltransferase activity	0.983564	0.996355	0.014524	0.507509	0.67833	1	TRMT5	GO
GO0060459: left lung development	0.979208	0.996355	0.014588	0.510234	0.681973	1	SHH	GO
GO0060738: epithelial-mesenchymal signaling involved in prostate gland development	0.979208	0.996355	0.014588	0.510234	0.681973	1	SHH	GO
GO0060782: regulation of mesenchymal cell proliferation involved in prostate gland development	0.979208	0.996355	0.014588	0.510234	0.681973	1	SHH	GO
GO0060783: mesenchymal smoothened signaling pathway involved in prostate gland development	0.979208	0.996355	0.014588	0.510234	0.681973	1	SHH	GO
GO0060816: random inactivation of X chromosome	0.977182	0.996355	0.013328	-0.22214	-0.50134	13	c("PCGF3", "JARID2", "SUZ12")	GO
GO0061189: positive regulation of sclerotome development	0.979208	0.996355	0.014588	0.510234	0.681973	1	SHH	GO
GO0061302: smooth muscle cell-matrix adhesion	0.97862	0.996355	0.014862	-0.25675	-0.46721	5	c("DDR1", "EFEMP2", "APOD", "PLAU", "SERPINE1")	GO
GO0070141: response to UV-A	0.979162	0.996355	0.01547	0.233437	0.509964	9	c("PPID", "CCND1", "AKT1", "MMP2", "TIMP1")	GO
GO0070168: negative regulation of biomineral tissue development	0.979245	0.996355	0.012509	-0.21585	-0.55832	24	c("ROCK2", "CDON", "ENPP1", "NOTCH1", "RFLNA", "ROCK1")	GO
GO0070286: axonemal dynein complex assembly	0.981405	0.996355	0.012532	-0.21082	-0.54145	23	c("DNAH1", "DNAH17", "DNAH7", "TTC12", "DNAAF5", "DNAAF1", "DRC1", "CFAP100")	GO
GO0070307: lens fiber cell development	0.981166	0.996355	0.013269	-0.21722	-0.49024	13	c("PROX1", "WNT7B", "ABI2", "FRS2")	GO
GO0070407: oxidation-dependent protein catabolic process	0.977624	0.996355	0.014612	0.511445	0.683591	1	LONP1	GO
GO0070435: Shc-EGFR complex	0.98304	0.996355	0.015337	-0.3253	-0.48567	2	EGFR	GO
GO0070622: UDP-N-acetylglucosamine-lysosomal-enzyme N-acetylglucosaminephosphotransferase complex	0.980792	0.996355	0.014565	0.509023	0.680354	1	GNPTG	GO
GO0070822: Sin3-type complex	0.979831	0.996355	0.012573	-0.21178	-0.53963	22	c("ARID4B", "TET1", "SIN3B", "SAP130")	GO
GO0070974: POU domain binding	0.980445	0.996355	0.014103	0.306574	0.495621	3	AR	GO
GO0071738: IgD immunoglobulin complex	0.983564	0.996355	0.014524	0.507448	0.678249	1	IGKC	GO
GO0071742: IgE immunoglobulin complex	0.983564	0.996355	0.014524	0.507448	0.678249	1	IGKC	GO
GO0071745: IgA immunoglobulin complex	0.983564	0.996355	0.014524	0.507448	0.678249	1	IGKC	GO
GO0071910: determination of liver left/right asymmetry	0.980373	0.996355	0.014588	0.261191	0.484177	5	CCDC40	GO
GO0072198: mesenchymal cell proliferation involved in ureter development	0.979208	0.996355	0.014588	0.510234	0.681973	1	SHH	GO
GO0072753: cellular response to glutathione	0.981248	0.996355	0.014064	0.362391	0.533619	2	SLC25A39	GO
GO0090080: positive regulation of MAPKKK cascade by fibroblast growth factor receptor signaling pathway	0.978719	0.996355	0.014129	0.309524	0.50039	3	c("KL", "FGF23")	GO
GO0097052: L-kynurenine metabolic process	0.976606	0.996355	0.014644	0.26728	0.495464	5	c("KYNU", "ALDH8A1")	GO
GO0097186: amelogenesis	0.978014	0.996355	0.013009	-0.21854	-0.52648	17	c("ROGDI", "CNNM4", "PPARA", "SLC4A2")	GO
GO0097383: dIDP phosphatase activity	0.978614	0.996355	0.014597	0.510839	0.682782	1	NUDT16	GO
GO0097545: axonemal doublet microtubule	0.976781	0.996355	0.016501	0.21826	0.535384	14	c("EFHC2", "CFAP53", "CFAP161", "CFAP20", "CFAP52", "NME7", "PACRG")	GO
GO0097752: regulation of DNA stability	0.976759	0.996355	0.01543	-0.33804	-0.50469	2	c("RTF2", "DDI2")	GO
GO0106363: protein-cysteine methyltransferase activity	0.979899	0.996355	0.015384	-0.33127	-0.4946	2	DNMT3A	GO
GO0140431: DNA-(abasic site) binding	0.982831	0.996355	0.015341	-0.32617	-0.48697	2	c("APEX1", "HMCES")	GO
GO0140587: chromatin loop anchoring activity	0.975998	0.996355	0.014901	-0.26125	-0.47541	5	AHDC1	GO
GO0140719: constitutive heterochromatin formation	0.980376	0.996355	0.019676	0.193049	0.640182	50	c("TDRD9", "RIF1", "SIRT1", "SMARCA5", "TRIM28", "HAT1", "ZNF304", "MPHOSPH8")	GO
GO0140893: neutral amino acid, sodium:proton antiporter activity	0.975644	0.996355	0.014641	0.512353	0.684805	1	SLC38A5	GO
GO0141054: histone H2B ubiquitin ligase activity	0.982013	0.996355	0.014053	0.360175	0.530357	2	MSL2	GO
GO0160007: glutathione import into mitochondrion	0.981248	0.996355	0.014064	0.362391	0.533619	2	SLC25A39	GO
GO0160177: positive regulation of autophagosome-lysosome fusion	0.976968	0.996355	0.015427	-0.33616	-0.50189	2	c("ZNRF1", "ZNRF2")	GO
GO0160196: polyprenol dehydrogenase (NAD+) activity	0.983366	0.996355	0.014527	0.507872	0.678816	1	DHRSX	GO
GO0160197: dolichal reductase (NADPH) activity	0.983366	0.996355	0.014527	0.507872	0.678816	1	DHRSX	GO
GO1900017: positive regulation of cytokine production involved in inflammatory response	0.98306	0.996355	0.012418	-0.20987	-0.54722	25	c("PRKCA", "CGAS")	GO
GO1900864: mitochondrial RNA modification	0.978214	0.996355	0.015696	0.226281	0.508064	10	c("TRIT1", "MTO1", "TRMT10C")	GO
GO1901317: regulation of flagellated sperm motility	0.980326	0.996355	0.014623	-0.24911	-0.47118	6	c("TAC1", "TACR1")	GO
GO1902282: voltage-gated potassium channel activity involved in ventricular cardiac muscle cell action potential repolarization	0.975651	0.996355	0.015734	0.230642	0.517856	10	c("KCND3", "SCN2B")	GO
GO1902455: negative regulation of stem cell population maintenance	0.979659	0.996355	0.012576	-0.21221	-0.54073	22	c("ARID4B", "TET1", "BMP7", "SAP130", "LOXL2")	GO
GO1903442: response to lipoic acid	0.97634	0.996355	0.015436	-0.33925	-0.5065	2	c("BOLA3", "GLDC")	GO
GO1903557: positive regulation of tumor necrosis factor superfamily cytokine production	0.983512	0.996355	0.009898	-0.19928	-0.6516	88	c("ZBTB20", "APP", "PSEN1", "LRRK2", "ADAM10", "ARHGEF2", "ARFGEF2", "PTPRJ", "NOD1", "PIK3R1", "TWIST1", "PTPN11", "NRDC")	GO
GO1903707: negative regulation of hemopoiesis	0.98031	0.996355	0.009851	-0.20054	-0.66037	92	c("NF1", "QKI", "CDK6", "FBXW7", "FBN1", "TMEM178A")	GO
GO1903766: positive regulation of potassium ion export across plasma membrane	0.978643	0.996355	0.015402	-0.33337	-0.49773	2	c("KCNIP2", "ANO6")	GO
GO1904672: regulation of somatic stem cell population maintenance	0.975243	0.996355	0.014084	-0.23434	-0.48746	9	c("BMP7", "LBH", "TAF6L", "TP63", "TAL1", "PAX8", "MYC", "SMO", "TAF5L")	GO
GO1904935: positive regulation of cell proliferation in midbrain	0.981422	0.996355	0.014839	-0.50854	-0.68375	1	RYK	GO
GO1905327: tracheoesophageal septum formation	0.979208	0.996355	0.014588	0.510234	0.681973	1	SHH	GO
GO1905669: TORC1 complex assembly	0.980865	0.996355	0.01407	0.364772	0.537126	2	TRAF2	GO
GO2000062: negative regulation of ureter smooth muscle cell differentiation	0.979208	0.996355	0.014588	0.510234	0.681973	1	SHH	GO
GO2000063: positive regulation of ureter smooth muscle cell differentiation	0.979208	0.996355	0.014588	0.510234	0.681973	1	SHH	GO
GO2000293: negative regulation of defecation	0.975446	0.996355	0.014644	0.512414	0.684886	1	NPSR1	GO
GO2000357: negative regulation of kidney smooth muscle cell differentiation	0.979208	0.996355	0.014588	0.510234	0.681973	1	SHH	GO
GO2000358: positive regulation of kidney smooth muscle cell differentiation	0.979208	0.996355	0.014588	0.510234	0.681973	1	SHH	GO
GO2000565: negative regulation of CD8-positive, alpha-beta T cell proliferation	0.979899	0.996355	0.015384	-0.33101	-0.4942	2	SLC4A2	GO
GO2000729: positive regulation of mesenchymal cell proliferation involved in ureter development	0.979208	0.996355	0.014588	0.510234	0.681973	1	SHH	GO
GO0002408: myeloid dendritic cell chemotaxis	0.983927	0.996492	0.014025	0.352475	0.519019	2	SPI1	GO
GO0014824: artery smooth muscle contraction	0.984338	0.996513	0.014348	-0.2354	-0.46024	7	HTR2A	GO
GO0030592: DNA ADP-ribosylation	0.984296	0.996513	0.015319	-0.32187	-0.48055	2	c("PARP2", "PARP1")	GO
GO0051593: response to folic acid	0.984266	0.996513	0.014967	0.243157	0.496555	7	c("ASCL1", "BCHE", "MTHFR")	GO
GO0097527: necroptotic signaling pathway	0.984102	0.996513	0.014568	-0.24217	-0.45805	6	c("TLR3", "TNF", "MLKL", "RIPK1", "RIPK3", "FAS")	GO
GO0140294: NAD DNA ADP-ribosyltransferase activity	0.984296	0.996513	0.015319	-0.32187	-0.48055	2	c("PARP2", "PARP1")	GO
GO0140805: NAD+-protein-serine ADP-ribosyltransferase activity	0.984296	0.996513	0.015319	-0.32187	-0.48055	2	c("PARP2", "PARP1")	GO
GO2001186: negative regulation of CD8-positive, alpha-beta T cell activation	0.984143	0.996513	0.014351	-0.23607	-0.46154	7	c("SLC4A2", "ZBTB7B", "HFE", "CD274", "DAPL1", "LILRB1", "VSIR")	GO
GO0002074: extraocular skeletal muscle development	0.984555	0.996668	0.014325	0.270872	0.4737	4	c("MYH15", "MYOM2")	GO
GO0017171: serine hydrolase activity	0.984602	0.996668	0.009514	-0.19891	-0.66268	100	c("DPP10", "DPP6", "PCSK6", "RHBDL2", "PCSK5", "TLL1", "UBAC2", "TMPRSS5", "PCSK2", "C1RL")	GO
GO0006346: DNA methylation-dependent constitutive heterochromatin formation	0.984786	0.996688	0.011892	-0.19936	-0.55318	34	c("MAEL", "DNMT1", "TDRD5", "EHMT2", "MBD3", "SPIN1", "DNMT3A", "EHMT1")	GO
GO0060575: intestinal epithelial cell differentiation	0.98479	0.996688	0.016484	0.205672	0.524103	16	c("HIF1A", "YAP1", "PRDM1", "SAV1")	GO
GO2000556: positive regulation of T-helper 1 cell cytokine production	0.984734	0.996688	0.014524	0.255274	0.473208	5	IL1B	GO
GO0019827: stem cell population maintenance	0.985055	0.9969	0.0083	-0.20009	-0.70941	166	c("LDB2", "NFIB", "BRAF", "KDM4C", "ARID4B", "RBPJ", "ZC3H13", "BMPR1A", "ARID1A", "DIS3L2", "SMARCC1", "KIT", "NIPBL", "TET1", "ESRRB", "PCM1", "SS18", "SMARCA4", "MED15", "BMP7", "PROX1", "BICRAL", "SAP130", "CNOT2", "MED14", "SMARCD1", "LOXL2", "CDC73", "SMARCA2", "MCPH1", "CDH2", "NOTCH1", "CNOT1")	GO
GO0014826: vein smooth muscle contraction	0.985429	0.997109	0.01403	0.296693	0.479647	3	c("EDN1", "EDNRB", "EDN3")	GO
GO0032571: response to vitamin K	0.985374	0.997109	0.015273	-0.28163	-0.45804	3	c("POSTN", "GAS6")	GO
GO0051586: positive regulation of dopamine uptake involved in synaptic transmission	0.985374	0.997109	0.015273	-0.28155	-0.45792	3	c("DRD4", "DRD2", "RAB3B")	GO
GO0001733: galactosylceramide sulfotransferase activity	0.986001	0.99712	0.015264	-0.28058	-0.45635	3	c("GAL3ST1", "GAL3ST4", "GAL3ST3")	GO
GO0002066: columnar/cuboidal epithelial cell development	0.986218	0.99712	0.016879	0.194655	0.518307	19	c("HIF1A", "YAP1", "PRDM1")	GO
GO0005369: taurine:sodium symporter activity	0.986196	0.99712	0.014019	0.29447	0.476053	3	SLC6A13	GO
GO0017061: S-methyl-5-thioadenosine phosphorylase activity	0.986223	0.99712	0.013991	0.346282	0.509898	2	LACC1	GO
GO0034485: phosphatidylinositol-3,4,5-trisphosphate 5-phosphatase activity	0.986192	0.99712	0.014225	-0.2262	-0.45666	8	c("INPPL1", "INPP5D")	GO
GO0045007: depurination	0.986005	0.99712	0.014022	0.295475	0.477678	3	MUTYH	GO
GO0050694: galactose 3-O-sulfotransferase activity	0.986001	0.99712	0.015264	-0.28058	-0.45635	3	c("GAL3ST1", "GAL3ST4", "GAL3ST3")	GO
GO0061102: stomach neuroendocrine cell differentiation	0.986223	0.99712	0.013991	0.346276	0.509891	2	ASCL1	GO
GO0070326: very-low-density lipoprotein particle receptor binding	0.986001	0.99712	0.015264	-0.28069	-0.45652	3	RELN	GO
GO0071139: resolution of DNA recombination intermediates	0.985709	0.99712	0.014328	-0.23195	-0.45349	7	c("BLM", "XRCC3", "MUS81", "TOP3A", "RMI2", "RMI1", "GEN1")	GO
GO0098965: extracellular matrix of synaptic cleft	0.98584	0.99712	0.013997	0.347737	0.512041	2	TNC	GO
GO0106340: tRNA (guanosine(34)-2'-O)-methyltransferase activity	0.985941	0.99712	0.014489	0.506358	0.676793	1	FTSJ1	GO
GO0141008: transposable element silencing by mRNA destabilization	0.985533	0.99712	0.014311	0.268504	0.469559	4	TUT7	GO
GO0160144: GDF15-GFRAL signaling pathway	0.985676	0.99712	0.014967	-0.25971	-0.4491	4	c("MMP14", "RET", "ATF4", "DDIT3")	GO
GO0004331: fructose-2,6-bisphosphate 2-phosphatase activity	0.98689	0.997139	0.014741	-0.24562	-0.44695	5	c("PFKFB2", "PFKFB1")	GO
GO0004532: RNA exonuclease activity	0.986693	0.997139	0.011586	-0.19522	-0.55237	37	c("PAN3", "ERI3", "DIS3L2", "XRN2", "CNOT2", "CNOT1")	GO
GO0006003: fructose 2,6-bisphosphate metabolic process	0.98689	0.997139	0.014741	-0.24562	-0.44695	5	c("PFKFB2", "PFKFB1")	GO
GO0008443: phosphofructokinase activity	0.98631	0.997139	0.014937	0.238954	0.487972	7	c("PFKFB4", "PFKM", "PFKFB3")	GO
GO0015355: secondary active monocarboxylate transmembrane transporter activity	0.986474	0.997139	0.016602	0.19983	0.516876	17	c("SLC6A8", "SLC6A13", "SLC16A3", "SLC16A1")	GO
GO0031511: Mis6-Sim4 complex	0.98647	0.997139	0.014765	-0.50575	-0.68	1	CENPO	GO
GO0032196: transposition	0.986763	0.997139	0.017853	0.189404	0.574114	32	c("TDRD9", "ZNF93", "MPHOSPH8", "THAP9", "PGBD5", "TUT7", "UBR2", "MORC2", "TEX15", "MOV10L1", "TNRC18")	GO
GO0034711: inhibin binding	0.986706	0.997139	0.014294	0.265576	0.464438	4	c("ACVR1B", "IGSF1")	GO
GO0047757: chondroitin-glucuronate 5-epimerase activity	0.9866	0.997139	0.015285	-0.31769	-0.47432	2	c("DSEL", "DSE")	GO
GO0050766: positive regulation of phagocytosis	0.986683	0.997139	0.010714	-0.19738	-0.59757	54	c("CAMK1D", "ITGA2", "MYO18A", "PTPRJ", "MERTK", "BCR", "COLEC11", "RAP1GAP", "COLEC10", "ABCA7", "CCL2", "PTPRC", "C3", "ARAP1", "RAP1A")	GO
GO0061009: common bile duct development	0.986688	0.997139	0.014744	-0.24579	-0.44726	5	c("HES1", "NOTCH2", "SOX17", "SOX9", "MKS1")	GO
GO1904262: negative regulation of TORC1 signaling	0.986913	0.997139	0.020476	0.188195	0.649965	62	c("UBE2D1", "SAR1B", "SAR1A", "MAT2A", "OTUB1", "SPAAR")	GO
GO0001018: mitochondrial promoter sequence-specific DNA binding	0.987179	0.997146	0.013977	0.344376	0.507093	2	TFAM	GO
GO0048149: behavioral response to ethanol	0.987243	0.997146	0.015024	0.226788	0.480133	8	c("USP46", "HDAC2")	GO
GO0061821: telomeric D-loop binding	0.987254	0.997146	0.015245	-0.27905	-0.45385	3	BLM	GO
GO0062037: D-loop DNA binding	0.987254	0.997146	0.015245	-0.27905	-0.45385	3	BLM	GO
GO1905075: positive regulation of tight junction disassembly	0.987092	0.997146	0.014738	-0.24494	-0.44572	5	c("ABCC8", "TGFBR1", "TGFB3", "MYLK3", "IL1B")	GO
GO1905773: 8-hydroxy-2'-deoxyguanosine DNA binding	0.987254	0.997146	0.015245	-0.27905	-0.45385	3	BLM	GO
GO0000495: box H/ACA sno(s)RNA 3'-end processing	0.987647	0.997199	0.01527	-0.31684	-0.47305	2	c("PARN", "DKC1")	GO
GO0003887: DNA-directed DNA polymerase activity	0.987622	0.997199	0.017134	0.200094	0.552233	22	c("PRIMPOL", "POLB", "POLE2", "POLK", "POLH", "CHRAC1", "POLI", "POLQ")	GO
GO0005694: chromosome	0.987592	0.997199	0.002498	-0.20395	-0.82372	1433	c("PLCB1", "MYT1L", "ZEB1", "KLF12", "JMJD1C", "ETV5", "THRB", "SOX6", "INO80D", "SOX5", "ST18", "BCAS3", "ESRRG", "ZEB2", "NPAS3", "POU6F2", "CENPP", "RFX4", "TCF4", "RORA", "BACH2", "ARID1B", "CHD5", "CLASP2", "EGR1", "SRPK2", "POGZ", "PBX1", "TCF12", "ETV1", "MBD5", "NR3C1", "MEF2C", "NFIB", "NASP", "ANKRD17", "AGO3", "UVSSA", "KAT6B", "BCL11A", "SYCE1", "FBXW7", "MMS22L", "SMAD9", "NFAT5", "BACH1", "ZFHX4", "KDM4C", "MAEL", "HDAC8", "ASH1L", "SREBF1", "ARID4B", "SREBF2", "DYNC1I1", "ZHX3", "RBPJ", "STAG1", "PSEN1", "MTA1", "NR4A1", "FER", "NSMCE2", "WDR70", "RFX3", "DOT1L", "UVRAG", "RGS12", "NCOA1", "ARNT2", "FOXN3", "SUPT3H", "MITF", "CUX1", "GATAD2B", "TRPS1", "APC", "SMAD3", "AKAP8L", "TELO2", "SMAD2", "CREB5", "FOSB", "CIC", "SFPQ", "ATF7", "TCF3", "CREBBP", "XPC", "SOHLH1", "ZMYND11", "NCOA2", "NFIA", "ADD3", "ZNF276", "SMARCD2", "DDX11", "NEDD4", "CLASP1", "KLF7", "CHD6", "NCOR2", "KANSL1", "SHLD2", "PPP1R12A", "TTN", "CHD3", "FANCB", "PHF14", "ZFPM2", "SETD5", "RFX2", "HIF3A", "ETS1", "BASP1", "PCGF3", "NR6A1", "ARGLU1", "DNMT1", "CGAS", "ARID1A", "MEF2A", "BAZ2B", "NCOR1", "NUP43", "NAP1L1", "HNRNPDL", "DCTN1", "PARPBP", "NR4A3", "SATB2", "HDAC4", "RSPH1", "SLF2", "TRIM66", "SMARCC1", "TNKS", "PAFAH1B1", "TRIM33", "XRCC4", "POLA1", "INO80", "TFCP2", "NIPBL", "BPTF", "KMT5B", "KDM2A", "MYBBP1A", "L3MBTL1", "SPIDR", "ELF2", "CHD1L", "GINS3", "TET1", "MEIS3", "ESRRB", "POU2F1", "SHLD1", "NFE2L2", "EPC1", "EBF1", "JARID2", "SS18", "HLCS", "FOXN2", "NR2C1", "RARG", "POU2F2", "HES4", "MEIS2", "SRCAP", "NKX2-2", "RSF1", "SMARCA4", "FIRRE", "PELP1", "RFX1", "BCL11B", "PAK1", "TWIST1", "RFWD3", "ZMYND8", "EHMT2", "DPF3", "FANCM", "EP300", "MBD3", "SOX13", "MTA3", "NFE2L3", "KMT2E", "PADI2", "LEMD2", "CREB3L2", "TFEB", "STN1", "USF2", "PROX1", "SIN3B", "NFATC3", "TNKS1BP1", "TOP1MT", "BICRAL", "ZC3H4", "SAP130", "POLR1A", "PPARD", "TRIOBP", "RNF169", "AHDC1", "HSF2BP", "NSD1", "EP400", "MAD1L1", "SOHLH2", "SETD1B", "MCM8", "MGA", "CIP2A", "PAWR", "E2F3", "SUZ12", "NSMF", "SMARCD1", "RAD51B", "PBRM1", "PIAS2", "CCAR2", "EPC2", "DYNC1LI2", "OLIG1", "HBP1", "SPIN1", "LOXL2", "FANCC", "CDC73", "GRHL3", "KAT6A", "SMARCA2", "INTS3", "AKAP8", "NR2C2", "SMAD7", "CSRNP3", "TRIM24", "ZBTB48", "NFYC", "MKX", "NFYB", "POLL", "TOP2B", "DNMT3A", "TET3", "NR3C2", "NCAPG2", "GATAD2A", "HOXD1", "FAAP100", "MYO1C", "CHMP7", "MLLT3", "STAT5B", "PHC1")	GO
GO0015926: glucosidase activity	0.987431	0.997199	0.013904	-0.21356	-0.44423	9	c("AGL", "MOGS", "GAA", "GANC", "MGAM", "PGGHG", "GANAB", "KL", "GBA2")	GO
GO0019343: cysteine biosynthetic process via cystathionine	0.987754	0.997199	0.013969	0.342795	0.504765	2	CTH	GO
GO0033979: box H/ACA sno(s)RNA metabolic process	0.987647	0.997199	0.01527	-0.31684	-0.47305	2	c("PARN", "DKC1")	GO
GO0046631: alpha-beta T cell activation	0.98761	0.997199	0.025187	0.188856	0.757406	154	c("HLA-A", "CD81", "HSPH1", "RHOA", "RUNX1", "CEBPB", "IRF1", "OPA1", "MALT1", "STOML2", "JAK3", "FOSL2", "NKAP", "ZBTB16", "HLA-E", "RIPK2", "CTSL", "CBFB", "TGFBR2", "PRDM1", "RSAD2", "ARG2", "BCL6", "STAT6", "TCIRG1", "HLA-DRB1", "KMT2A", "SEMA4A", "NDFIP1", "BRD2", "DOCK2", "PRR7", "VSIR", "IL4R", "BATF", "IL15", "TBK1", "RC3H2", "CD80", "TWSG1", "LGALS3", "CARD11", "SOCS3", "CD247")	GO
GO1904768: all-trans-retinol binding	0.987754	0.997199	0.013969	0.342659	0.504564	2	CYP27C1	GO
GO2000156: regulation of retrograde vesicle-mediated transport, Golgi to ER	0.987856	0.997245	0.015267	-0.31605	-0.47187	2	c("BET1L", "RAB33B")	GO
GO0070569: uridylyltransferase activity	0.987928	0.997261	0.014691	0.235084	0.460354	6	c("TUT7", "UAP1", "GALT", "UAP1L1", "TUT4", "UGP2")	GO
GO0006680: glucosylceramide catabolic process	0.988508	0.99735	0.015227	-0.27645	-0.44963	3	SCARB2	GO
GO0007231: osmosensory signaling pathway	0.988574	0.99735	0.013888	-0.21144	-0.43982	9	c("TRPV3", "SCN7A", "WNK3", "PYCARD", "NLRP3", "TRPV4", "CASP1", "ATP1A1", "OXSR1")	GO
GO0016896: RNA exonuclease activity, producing 5'-phosphomonoesters	0.988154	0.99735	0.011767	-0.19941	-0.55679	35	c("PAN3", "ERI3", "DIS3L2", "XRN2", "CNOT2", "CNOT1")	GO
GO0030392: fructosamine catabolic process	0.988713	0.99735	0.014449	0.505329	0.675417	1	ALDH1A1	GO
GO0036157: outer dynein arm	0.988683	0.99735	0.015003	0.224301	0.474869	8	c("DNAH9", "DNAI1", "DNAL1", "DNAH8")	GO
GO0046874: quinolinate metabolic process	0.988705	0.99735	0.014714	-0.24185	-0.4401	5	QPRT	GO
GO0047322: [hydroxymethylglutaryl-CoA reductase (NADPH)] kinase activity	0.988275	0.99735	0.015261	-0.31357	-0.46817	2	c("PRKAA1", "PRKAA2")	GO
GO0060164: regulation of timing of neuron differentiation	0.98888	0.99735	0.01398	0.288263	0.466018	3	ASCL1	GO
GO0061909: autophagosome-lysosome fusion	0.988876	0.99735	0.016424	0.193265	0.492487	16	c("RAB39A", "C9orf72", "CLN3", "PIP4K2B", "TOM1", "ZNRF2", "STX17", "ARL8B")	GO
GO0070358: actin polymerization-dependent cell motility	0.988149	0.99735	0.01491	0.234949	0.479793	7	c("JMY", "ARPC3")	GO
GO0097327: response to antineoplastic agent	0.988693	0.99735	0.015255	-0.31117	-0.46458	2	RAP1A	GO
GO0102772: sphingolipid C4-monooxygenase activity	0.988893	0.99735	0.014729	-0.5049	-0.67886	1	DEGS2	GO
GO0106373: 3-deoxyglucosone dehydrogenase activity	0.988713	0.99735	0.014449	0.505329	0.675417	1	ALDH1A1	GO
GO0140823: histone H2BS36 kinase activity	0.988275	0.99735	0.015261	-0.31357	-0.46817	2	c("PRKAA1", "PRKAA2")	GO
GO0150106: regulation of protein localization to cell-cell junction	0.988746	0.99735	0.014922	-0.25434	-0.43982	4	c("ZDHHC7", "CTNND1", "VCL")	GO
GO1902047: polyamine transmembrane transport	0.98891	0.99735	0.013694	-0.20828	-0.44374	10	c("ATP13A4", "ATP13A2", "ATP13A5")	GO
GO0008579: JUN kinase phosphatase activity	0.989095	0.997438	0.014726	-0.50478	-0.6787	1	DUSP19	GO
GO0032447: protein urmylation	0.989109	0.997438	0.014443	0.505026	0.675012	1	URM1	GO
GO0034354: 'de novo' NAD+ biosynthetic process from L-tryptophan	0.989304	0.997578	0.01418	-0.21736	-0.43881	8	c("QPRT", "KMO", "AFMID", "IDO1", "HAAO", "NMNAT2", "KYNU", "NADSYN1")	GO
GO0035483: gastric emptying	0.989456	0.997675	0.013971	0.287649	0.465025	3	NPPC	GO
GO0072539: T-helper 17 cell differentiation	0.989587	0.997751	0.012048	-0.19784	-0.53503	30	RORA	GO
GO0008768: UDP-sugar diphosphatase activity	0.989667	0.997774	0.013941	0.33592	0.494641	2	NUDT14	GO
GO0060795: cell fate commitment involved in formation of primary germ layer	0.989722	0.997774	0.016828	0.190033	0.506	19	c("SOX2", "SMAD1", "ETS2", "CTR9")	GO
GO0005501: retinoid binding	0.990139	0.998138	0.016897	0.190963	0.521874	21	FABP5	GO
GO0004128: cytochrome-b5 reductase activity, acting on NAD(P)H	0.990262	0.99815	0.014478	-0.23363	-0.44189	6	c("CYB5R2", "CYB5R1", "POR", "CYB5R3", "NQO1", "CYB5R4")	GO
GO0045188: regulation of circadian sleep/wake cycle, non-REM sleep	0.990225	0.99815	0.014242	0.259209	0.453303	4	c("GHRL", "PARP1")	GO
GO0070982: L-asparagine metabolic process	0.990414	0.99819	0.013957	0.285916	0.462224	3	c("ASNS", "ATF4")	GO
GO0120019: phosphatidylcholine transfer activity	0.990407	0.99819	0.014259	-0.2204	-0.4309	7	PITPNB	GO
GO0008395: steroid hydroxylase activity	0.990532	0.998227	0.016298	0.197162	0.483631	14	c("CYP46A1", "CYP27A1", "CYP3A43", "CYP3A5", "CYP2U1", "CYP2R1")	GO
GO0050865: regulation of cell activation	0.990563	0.998227	0.005287	-0.19648	-0.76246	496	c("PRKG1", "ZEB1", "DLG1", "LRFN5", "TOX", "RORA", "ARID1B", "PRKCA", "PDGFRA", "APP", "GNAQ", "SVEP1", "PTPRE", "MEF2C", "DDR2", "BRAF", "SERPINE2", "PPP3CA", "SH3RF1", "ADAMTS18", "FER", "SH3KBP1", "MYO18A", "LRRK2", "EMILIN2", "TCF3", "SMARCD2", "SHLD2", "CBLB", "PRKCQ", "BCL2", "ABL1", "CAMK4", "DUSP10", "IL2RA", "VAV3", "ITCH", "PTPRJ", "SCRIB", "CGAS", "ARID1A", "CD276", "AMBRA1", "NR4A3", "CD22", "LMO4", "SMARCC1", "TAC1", "KMT5B", "IGF1", "HTR2A", "MERTK", "IL4I1", "SHLD1", "CD55", "ABL2", "TTBK1", "SMARCA4", "MTOR", "PTPN11", "FBXO7", "EP300", "ZFP36L1", "SOX13", "PIBF1", "SOS1", "ITPKB", "TEC", "MAD1L1", "DCAF15", "NECTIN2", "PAWR", "SMARCD1", "PBRM1", "ILDR2", "AP3D1", "SMARCA2")	GO
GO0002639: positive regulation of immunoglobulin production	0.990701	0.99828	0.018711	0.18182	0.579548	41	c("RIF1", "HLA-E", "MSH2", "DNAJB9", "EXOSC6", "STAT6", "PMS2", "RBP4", "IL4R", "IL33", "BTK", "TP53BP1", "TGFB1", "MLH1", "HMCES", "TNFSF4", "CD86")	GO
GO0006148: inosine catabolic process	0.990891	0.99828	0.014417	0.504057	0.673717	1	PNP	GO
GO0006149: deoxyinosine catabolic process	0.990891	0.99828	0.014417	0.504057	0.673717	1	PNP	GO
GO0006302: double-strand break repair	0.990987	0.99828	0.006907	-0.19483	-0.72663	283	c("FMN2", "ARID1B", "MAPK8", "POGZ", "FUS", "MMS22L", "MTA1", "NSMCE2", "UVRAG", "REV3L", "SFPQ", "CREBBP", "SMARCD2", "DDX11", "SHLD2", "FANCB", "ABL1", "CGAS", "ARID1A", "PARPBP", "SLF2", "SMARCC1", "XRCC4", "POLA1", "INO80", "NIPBL", "KMT5B", "KDM2A", "DYRK1A", "SPIDR", "SHLD1", "EPC1", "SMARCA4", "MGMT", "TWIST1", "RFWD3", "ZMYND8", "DPF3", "FANCM", "TNKS1BP1", "RNF169", "HSF2BP", "EP400", "MCM8", "SMARCD1", "RAD51B", "PBRM1", "EPC2", "SMARCA2", "INTS3", "BRCC3", "POLL", "TOP2B", "PALB2", "PIAS1" )	GO
GO0006738: nicotinamide riboside catabolic process	0.990891	0.99828	0.014417	0.504057	0.673717	1	PNP	GO
GO0019085: early viral transcription	0.991007	0.99828	0.013921	0.332118	0.489043	2	MON1B	GO
GO0045922: negative regulation of fatty acid metabolic process	0.991	0.99828	0.017805	0.18142	0.54377	31	c("SIRT1", "APPL2", "ACADL", "ERLIN2", "INSIG1", "DCAF5", "APOC1", "WDTC1", "AKT1", "ETFBKMT", "PLIN5", "ERLIN1", "SOX9", "BRCA1")	GO
GO0033280: response to vitamin D	0.991301	0.998521	0.011683	-0.19143	-0.53763	36	c("GDAP1", "BMP7", "CDON", "TPCN2", "TRIM24", "TRIM25", "PENK")	GO
GO0032010: phagolysosome	0.991418	0.998582	0.014862	0.226426	0.462388	7	c("LAMP1", "MPEG1", "NCF4", "NCF1")	GO
GO0010894: negative regulation of steroid biosynthetic process	0.991484	0.998592	0.016585	0.185503	0.487129	18	c("DKK3", "ERLIN2", "INSIG1", "GGCX", "ATP1A1")	GO
GO0002446: neutrophil mediated immunity	0.992028	0.998643	0.012155	-0.18803	-0.50125	28	c("BCR", "STXBP3", "KMT2E", "POMC", "ACE", "ARG1", "IRAK4", "IL6R", "IL6", "DNASE1", "VAMP7", "AZU1", "CARD9", "PCYOX1L", "ANXA3", "F2RL1", "NCF1", "PRAM1", "SYK", "MYD88", "ITGB2", "ITGAM", "FCAR", "SPI1", "TUSC2", "STXBP2", "WDR1", "ADAM17")	GO
GO0005126: cytokine receptor binding	0.991972	0.998643	0.008522	-0.19291	-0.67588	149	c("CCDC88A", "EFNA5", "AMH", "SPRED2", "SPRED1", "SMURF1", "SMAD3", "CXCL14", "SMAD2", "ITCH", "PLCG1", "VEGFB", "PIK3R1", "CFLAR", "PIDD1", "PIBF1", "LIFR", "NES", "SMAD7", "VEGFA", "CADM4", "FRS2", "TRAF5", "CNIH4", "CCL2", "C3")	GO
GO0007088: regulation of mitotic nuclear division	0.991803	0.998643	0.021297	0.183983	0.668319	82	c("PSMG2", "NFE2L1", "PDXP", "TOM1L1", "PIN1", "RB1", "NME6", "RAD21", "DYNC1LI1", "KNTC1", "ATM", "KIF20B", "CAV2", "CDC23")	GO
GO0016561: protein import into peroxisome matrix, translocation	0.991984	0.998643	0.014217	0.255429	0.446693	4	PEX13	GO
GO0042162: telomeric DNA binding	0.99207	0.998643	0.018129	0.17534	0.544825	36	c("TERF1", "PURA", "TERF2", "RPA1", "XRCC6", "RPA2", "RAD50", "POT1", "HNRNPA1", "UPF1")	GO
GO0061146: Peyer's patch morphogenesis	0.992079	0.998643	0.0144	0.503512	0.672989	1	RET	GO
GO0072300: positive regulation of metanephric glomerulus development	0.992079	0.998643	0.0144	0.503512	0.672989	1	RET	GO
GO0090189: regulation of branching involved in ureteric bud morphogenesis	0.992095	0.998643	0.012993	-0.19856	-0.45653	14	c("LGR4", "VEGFA")	GO
GO0090190: positive regulation of branching involved in ureteric bud morphogenesis	0.992095	0.998643	0.012993	-0.19856	-0.45653	14	c("LGR4", "VEGFA")	GO
GO1900227: positive regulation of NLRP3 inflammasome complex assembly	0.991938	0.998643	0.012013	-0.1927	-0.52115	30	c("MAPK8", "ABHD17A", "USP50", "BRCC3")	GO
GO1990390: protein K33-linked ubiquitination	0.992155	0.998647	0.013904	0.329732	0.485529	2	KLHL20	GO
GO0060571: morphogenesis of an epithelial fold	0.992513	0.998863	0.012532	-0.19103	-0.48038	21	c("FGFR2", "BMP7", "EGFR")	GO
GO0180009: broad specificity neutral L-amino acid:basic L-amino acid antiporter activity	0.992528	0.998863	0.014676	-0.50309	-0.67642	1	SLC7A9	GO
GO1904535: positive regulation of telomeric loop disassembly	0.992537	0.998863	0.013899	0.325262	0.478947	2	POT1	GO
GO0017119: Golgi transport complex	0.992669	0.998883	0.013639	-0.1971	-0.41993	10	c("COG5", "COG4", "COG6", "COG1")	GO
GO0035735: intraciliary transport involved in cilium assembly	0.992647	0.998883	0.014443	-0.22673	-0.42884	6	PCM1	GO
GO0000127: transcription factor TFIIIC complex	0.995429	0.998973	0.014403	-0.21867	-0.41359	6	c("GTF3C1", "GTF3C2")	GO
GO0000828: inositol hexakisphosphate kinase activity	0.993827	0.998973	0.014928	0.21102	0.446751	8	c("ITPKC", "IP6K2", "PPIP5K2", "IP6K1")	GO
GO0001614: purinergic nucleotide receptor activity	0.994748	0.998973	0.01307	-0.18692	-0.42187	13	c("P2RX6", "P2RY11")	GO
GO0002366: leukocyte activation involved in immune response	0.993069	0.998973	0.028805	0.182959	0.774871	240	c("CD81", "HSPD1", "DLL1", "RNF168", "MSH6", "CHGA", "RIF1", "PLCG2", "SEMA6D", "OPA1", "MALT1", "EIF2AK4", "HAVCR2", "JAK3", "SCN11A", "MSH2", "VAMP8", "LIG4", "RAB27A", "GRN", "RIPK2", "SLC11A1", "LAMP1", "DOCK11", "FGR", "RNF8", "CD74", "SNAP23", "LAT2", "EXOSC6", "TICAM1", "IL27RA", "LGALS8", "BCL6", "STAT6", "SWAP70", "SNX4", "PMS2", "NBN", "HLA-DRB1", "KMT2A", "SEMA4A", "FCER1G", "NDFIP1", "APLF", "BRD2", "ST3GAL1", "STXBP2", "DOCK2", "FCGR2B", "TP53", "ICAM1", "LFNG", "IL4R", "BATF", "TBK1", "ITM2A", "CR1", "SPI1", "CLEC12A", "NMI", "HLA-F", "RC3H2", "CD80", "LGALS3", "PTK2B", "ITGAL", "SUCNR1", "SOCS3", "BCL3", "MDK", "IL33", "LGALS9", "SBNO2", "TYROBP", "LILRB1", "HLA-DRA", "BTK", "TP53BP1", "TGFB1", "MLH1", "HMCES", "STAT4", "TNFSF4", "LEF1", "CD86", "CD180")	GO
GO0003834: beta-carotene 15,15'-dioxygenase activity	0.995015	0.998973	0.013891	0.268118	0.43345	3	BCO1	GO
GO0003958: NADPH-hemoprotein reductase activity	0.994985	0.998973	0.015133	-0.25691	-0.41784	3	NDOR1	GO
GO0004578: chitobiosyldiphosphodolichol beta-mannosyltransferase activity	0.993267	0.998973	0.014383	0.503088	0.672422	1	ALG1	GO
GO0005503: all-trans retinal binding	0.994985	0.998973	0.015133	-0.25727	-0.41842	3	c("OPN3", "ABCA4", "CYP27C1")	GO
GO0006568: L-tryptophan metabolic process	0.99359	0.998973	0.015968	0.191293	0.45101	12	c("GCDH", "NADSYN1", "KYNU")	GO
GO0007387: anterior compartment pattern formation	0.99475	0.998973	0.014644	-0.502	-0.67495	1	PBX3	GO
GO0007388: posterior compartment specification	0.99475	0.998973	0.014644	-0.502	-0.67495	1	PBX3	GO
GO0016116: carotenoid metabolic process	0.995015	0.998973	0.013891	0.268118	0.43345	3	BCO1	GO
GO0016593: Cdc73/Paf1 complex	0.994038	0.998973	0.014423	-0.22291	-0.42162	6	c("CDC73", "RTF1", "PEX2", "PAF1", "LEO1", "CTR9")	GO
GO0019840: isoprenoid binding	0.993811	0.998973	0.017043	0.185799	0.512781	22	FABP5	GO
GO0022409: positive regulation of cell-cell adhesion	0.994705	0.998973	0.007039	-0.19209	-0.71202	262	c("ANK3", "MAGI1", "ARID1B", "KIF26B", "TJP1", "MEGF10", "PPP3CA", "NFAT5", "EMILIN2", "SMARCD2", "PLPP3", "PRKCQ", "ABL1", "DUSP10", "IL2RA", "ETS1", "ARID1A", "CD276", "AMBRA1", "NR4A3", "SMARCC1", "GCNT2", "IGF1", "HTR2A", "IL4I1", "CD55", "ABL2", "SMARCA4", "MTOR", "PTPN11", "EP300", "SOX13", "BMP7", "RAP1GAP", "ITPKB", "ADAM19", "SMARCD1", "PBRM1", "ST3GAL4", "AP3D1", "SMARCA2", "AFDN", "SMAD7")	GO
GO0030217: T cell differentiation	0.994045	0.998973	0.007186	-0.19155	-0.70692	252	c("ZEB1", "TOX", "RORA", "ARID1B", "EGR1", "BRAF", "CDK6", "SH3RF1", "LIPA", "SMARCD2", "PREX1", "BCL2", "ABL1", "CAMK4", "DUSP10", "IL2RA", "ARID1A", "PPP3CB", "AMBRA1", "SMARCC1", "KIT", "TMEM98", "IL4I1", "CRACR2A", "SMARCA4", "MTOR", "BCL11B", "PIK3R1", "EP300", "ZFP36L1", "SOX13", "NFATC3", "SOS1", "ITPKB", "SMARCD1", "PBRM1", "AP3D1", "SMARCA2", "SMAD7", "JAG2", "DROSHA", "SOS2", "STAT5B", "SLC4A2", "PATZ1", "FOXP1", "GLI3", "ARID2", "PTPRC")	GO
GO0030238: male sex determination	0.993335	0.998973	0.013818	-0.2014	-0.41894	9	c("INSR", "FGF9")	GO
GO0030897: HOPS complex	0.995436	0.998973	0.013176	-0.18782	-0.41764	12	c("VPS8", "VPS33A", "HOOK3", "VPS41")	GO
GO0031209: SCAR complex	0.994354	0.998973	0.015699	0.192726	0.444349	11	c("CYFIP2", "BRK1", "CYFIP1", "WASF1")	GO
GO0032541: cortical endoplasmic reticulum	0.994687	0.998973	0.014815	0.21572	0.440526	7	EMD	GO
GO0034148: negative regulation of toll-like receptor 5 signaling pathway	0.995557	0.998973	0.014632	-0.5017	-0.67455	1	TNFAIP3	GO
GO0034501: protein localization to kinetochore	0.994866	0.998973	0.016091	0.183251	0.441376	13	c("KNTC1", "CHAMP1", "ZW10", "KNL1", "CENPQ", "CDK1", "MTBP", "BUB3", "IK", "RCC2", "SPDL1", "TRAPPC12", "ZWILCH")	GO
GO0034594: phosphatidylinositol trisphosphate phosphatase activity	0.99544	0.998973	0.015684	0.18843	0.434446	11	c("INPP5K", "PTPRQ", "TPTE2", "INPP5E")	GO
GO0036158: outer dynein arm assembly	0.99392	0.998973	0.015706	0.193524	0.44619	11	c("DNAAF2", "DNAI1", "DAW1", "DNAL1", "DNAH8")	GO
GO0039003: pronephric field specification	0.994653	0.998973	0.014363	0.502362	0.671451	1	PAX8	GO
GO0042791: 5S class rRNA transcription by RNA polymerase III	0.995429	0.998973	0.014403	-0.21867	-0.41359	6	c("GTF3C1", "GTF3C2")	GO
GO0043299: leukocyte degranulation	0.993681	0.998973	0.010345	-0.19087	-0.59313	63	c("GAB2", "STXBP1", "UNC13D", "NR4A3", "KIT", "BCR", "STXBP3", "PTGDS")	GO
GO0046471: phosphatidylglycerol metabolic process	0.992941	0.998973	0.012362	-0.19438	-0.49923	23	c("LPGAT1", "SERAC1", "HADHA", "GPAM", "PLA2G4A", "TAMM41")	GO
GO0046632: alpha-beta T cell differentiation	0.995269	0.998973	0.009103	-0.18849	-0.63679	110	c("TOX", "RORA", "BRAF", "SH3RF1", "BCL2", "ABL1", "TMEM98", "CRACR2A", "MTOR", "BCL11B", "PIK3R1", "EP300", "ITPKB", "AP3D1", "SMAD7", "SLC4A2", "FOXP1", "GLI3")	GO
GO0060215: primitive hemopoiesis	0.993971	0.998973	0.014112	-0.20706	-0.41802	8	c("VEGFA", "THOC5", "GATA2", "ZFPM1", "HSCB", "TAL1", "STK3", "STK4")	GO
GO0062182: all-trans retinoic acid 4-hydrolase activity	0.995446	0.998973	0.014351	0.501938	0.670884	1	CYP26A1	GO
GO0070429: negative regulation of nucleotide-binding oligomerization domain containing 1 signaling pathway	0.995557	0.998973	0.014632	-0.5017	-0.67455	1	TNFAIP3	GO
GO0070531: BRCA1-A complex	0.993931	0.998973	0.014208	-0.21172	-0.41393	7	c("BRCC3", "BABAM2", "MPND", "UIMC1", "BARD1", "BRCA1", "ABRAXAS1")	GO
GO0070567: cytidylyltransferase activity	0.993193	0.998973	0.014123	-0.20991	-0.42378	8	PCYT1A	GO
GO0071472: cellular response to salt stress	0.995137	0.998973	0.015945	0.184893	0.435921	12	c("AKR1B1", "XRCC6", "AQP1", "ABCB1")	GO
GO0072003: kidney rudiment formation	0.994653	0.998973	0.014363	0.502362	0.671451	1	PAX8	GO
GO0072278: metanephric comma-shaped body morphogenesis	0.994653	0.998973	0.014363	0.502362	0.671451	1	PAX8	GO
GO0072305: negative regulation of mesenchymal cell apoptotic process involved in metanephric nephron morphogenesis	0.994653	0.998973	0.014363	0.502362	0.671451	1	PAX8	GO
GO0072573: tolerance induction to lipopolysaccharide	0.995557	0.998973	0.014632	-0.5017	-0.67455	1	TNFAIP3	GO
GO0140117: histone H4K20me1 reader activity	0.994135	0.998973	0.014186	0.250794	0.438587	4	NCAPD3	GO
GO0180030: inositol phosphate kinase activity	0.994997	0.998973	0.013398	-0.1915	-0.41704	11	c("ITPKB", "ITPK1", "IPMK", "PPIP5K1", "IPPK", "ITPKA")	GO
GO1900200: mesenchymal cell apoptotic process involved in metanephros development	0.994653	0.998973	0.014363	0.502362	0.671451	1	PAX8	GO
GO1900212: negative regulation of mesenchymal cell apoptotic process involved in metanephros development	0.994653	0.998973	0.014363	0.502362	0.671451	1	PAX8	GO
GO1900215: negative regulation of apoptotic process involved in metanephric collecting duct development	0.994653	0.998973	0.014363	0.502362	0.671451	1	PAX8	GO
GO1900218: negative regulation of apoptotic process involved in metanephric nephron tubule development	0.994653	0.998973	0.014363	0.502362	0.671451	1	PAX8	GO
GO2000256: positive regulation of male germ cell proliferation	0.995446	0.998973	0.014351	0.501635	0.67048	1	CIB1	GO
GO2000349: negative regulation of CD40 signaling pathway	0.995557	0.998973	0.014632	-0.5017	-0.67455	1	TNFAIP3	GO
GO2000594: positive regulation of metanephric DCT cell differentiation	0.994653	0.998973	0.014363	0.502362	0.671451	1	PAX8	GO
GO2000612: regulation of thyroid-stimulating hormone secretion	0.994653	0.998973	0.014363	0.502362	0.671451	1	PAX8	GO
GO2000648: positive regulation of stem cell proliferation	0.994354	0.998973	0.011811	-0.1819	-0.50178	33	c("PBX1", "N4BP2L2", "FGF2", "KDR", "PTPRC", "FGF9")	GO
GO0001968: fibronectin binding	0.995671	0.999015	0.017166	0.18046	0.513171	25	c("IGFBP5", "CTSL", "THBS1", "CTSK")	GO
GO0019956: chemokine binding	0.995712	0.999015	0.01286	-0.18028	-0.42807	16	c("FGF2", "ITGB1", "ITGAV", "PDPN", "A2M")	GO
GO0006282: regulation of DNA repair	0.995792	0.99904	0.027736	0.178561	0.745844	211	c("TAF7", "MORF4L2", "RNF168", "CCDC117", "MAGEF1", "ENY2", "RIF1", "SETD7", "SMARCC2", "CEBPG", "UCHL5", "OTUB1", "ACTB", "RUVBL1", "SIRT1", "BCL7A", "USP22", "TERF2", "SMARCE1", "TRIM28", "C1QBP", "HSF1", "FIGNL1", "PHF10", "NUDT16L1", "SKP2", "MORF4L1", "KAT7", "TADA3", "MEAF6", "ATM", "UBE2V2", "RNF8", "KAT2A", "PML", "RPA2", "USP51", "WDR48", "OOEP", "PRKDC", "ACTR8", "POLH", "BRD7", "ABRAXAS1", "SUPT7L", "NBN", "TAF5", "RAD50")	GO
GO0019074: viral RNA genome packaging	0.995982	0.999174	0.013849	0.314974	0.463799	2	DDX6	GO
GO1903806: L-isoleucine import across plasma membrane	0.99604	0.999176	0.014342	0.501453	0.670237	1	SLC6A20	GO
GO0006957: complement activation, alternative pathway	0.996155	0.999179	0.015433	0.193173	0.433728	10	c("CFB", "VSIG4", "CR1", "CFD", "CFH")	GO
GO0019203: carbohydrate phosphatase activity	0.996155	0.999179	0.015433	0.192186	0.431511	10	c("IMPA1", "PFKFB4", "IMPA2", "PFKFB3", "G6PC3")	GO
GO0032464: positive regulation of protein homooligomerization	0.996238	0.999206	0.01434	0.501272	0.669994	1	ABCA3	GO
GO0006391: transcription initiation at mitochondrial promoter	0.996481	0.999337	0.014152	0.240445	0.420489	4	TFAM	GO
GO0070814: hydrogen sulfide biosynthetic process	0.996481	0.999337	0.014152	0.241007	0.421472	4	CTH	GO
GO0000725: recombinational repair	0.997011	0.99936	0.026143	0.178692	0.724268	170	c("MORF4L2", "MAGEF1", "ERCC4", "HTATSF1", "FAN1", "RIF1", "SEM1", "ACTB", "RUVBL1", "RNF138", "RAD51C", "SAMHD1", "ASF1A", "MCM4", "C1QBP", "FIGNL1", "HUS1", "SKP2", "SMC6", "MORF4L1", "RAD21", "RPA1", "MEAF6", "ATM", "RNF8", "MCMDC2", "ZSWIM7", "XRCC6", "RPA2", "USP51", "WDR48", "OOEP", "PRKDC")	GO
GO0001781: neutrophil apoptotic process	0.997455	0.99936	0.014157	-0.19651	-0.3842	7	c("ITPKB", "PIK3CB", "IL6", "PIK3CD", "ANXA1", "FCAR", "SLC7A11")	GO
GO0002764: immune response-regulating signaling pathway	0.996617	0.99936	0.005233	-0.19077	-0.73903	485	c("PDE4B", "PTK2", "PRKCB", "PDE4D", "MOG", "VAV2", "MAPK8", "APP", "MEF2C", "ANKRD17", "BRAF", "IRAK2", "MAPK10", "PSEN1", "FER", "LIPA", "RNF144A", "WNK1", "PTPRS", "PRKCE", "MAP3K1", "CACNB4", "SLC19A1", "CREBBP", "LGR4", "RTN4", "DGKZ", "MAP2K7", "SPPL3", "CBLB", "ERBIN", "PRKCQ", "BCL2", "ABL1", "ABHD17A", "VAV3", "BTRC", "ITCH", "RICTOR", "PTPRJ", "CGAS", "CD276", "NR4A3", "NOD1", "RNF125", "PLEKHA1", "CD22", "ZDHHC9", "KIT", "PAK3", "IKBKB", "PLCG1", "PEPD", "COLEC11", "LSM14A", "GRAMD4", "PIK3R1", "PAK1", "PLPP4", "USP50", "EP300", "FBXL2", "ERMAP")	GO
GO0003133: endodermal-mesodermal cell signaling	0.997697	0.99936	0.015124	-0.28438	-0.42459	2	c("BMP2", "POU5F1")	GO
GO0003161: cardiac conduction system development	0.997595	0.99936	0.017138	0.170555	0.485003	25	c("HOPX", "ID2", "SMAD1", "GJA1", "SMAD5", "HEY1")	GO
GO0003330: regulation of extracellular matrix constituent secretion	0.997119	0.99936	0.01488	0.195424	0.413732	8	c("TNFRSF1A", "TNFRSF1B")	GO
GO0017116: single-stranded DNA helicase activity	0.998356	0.99936	0.016776	0.156117	0.426646	21	c("MCM4", "POLQ", "RFC4", "MCM3", "CHTF8", "DNA2", "MCM6", "WRNIP1", "MCM7", "RFC3", "RFC5", "MCM5", "MCM9", "CHTF18", "DHX9", "HELQ", "PIF1", "DSCC1", "HELB", "RFC2", "MCM8")	GO
GO0017177: glucosidase II complex	0.997704	0.99936	0.013824	0.304675	0.448634	2	GANAB	GO
GO0019346: transsulfuration	0.998631	0.99936	0.01412	0.226507	0.396114	4	CTH	GO
GO0033029: regulation of neutrophil apoptotic process	0.998013	0.99936	0.014365	-0.1965	-0.37166	6	c("ITPKB", "PIK3CB", "PIK3CD", "ANXA1", "FCAR", "SLC7A11")	GO
GO0036449: microtubule minus-end	0.998365	0.99936	0.014762	0.204113	0.416824	7	c("ABRAXAS2", "SVIL")	GO
GO0036484: trunk neural crest cell migration	0.997781	0.99936	0.014583	-0.21514	-0.39149	5	c("NRP2", "LAMA5", "SHH", "SEMA3F", "NRP1")	GO
GO0042476: odontogenesis	0.997662	0.99936	0.009837	-0.17533	-0.56994	85	c("PDGFRA", "WLS", "FGFR2", "LRP4", "BMPR1A", "ROGDI", "ANKRD11", "BCL11B", "BMP7", "CNNM4", "BAX", "JAG2", "NF2", "PPARA", "SLC4A2", "GLI3", "ANKH")	GO
GO0042571: immunoglobulin complex, circulating	0.997779	0.99936	0.0146	-0.50091	-0.67349	1	IGHM	GO
GO0042908: xenobiotic transport	0.996997	0.99936	0.011041	-0.17182	-0.50284	44	c("SLC19A1", "ABCC4", "SVOP", "ABCA8", "ABCC1", "ABCB5", "SLC43A3")	GO
GO0043609: regulation of carbon utilization	0.997704	0.99936	0.013824	0.305948	0.450508	2	PRKAG1	GO
GO0047359: 1-alkenyl-2-acylglycerol choline phosphotransferase activity	0.998183	0.99936	0.014594	-0.50061	-0.67308	1	CEPT1	GO
GO0051084: 'de novo' post-translational protein folding	0.998363	0.99936	0.014782	-0.22414	-0.3876	4	ENTPD5	GO
GO0060040: retinal bipolar neuron differentiation	0.99863	0.99936	0.01414	-0.18773	-0.36703	7	c("NAGLU", "CABP4", "ZHX2", "NDP", "BBS10", "VSX1", "PRDM1")	GO
GO0060177: regulation of angiotensin metabolic process	0.998278	0.99936	0.013816	0.299799	0.441452	2	SUCNR1	GO
GO0060697: positive regulation of phospholipid catabolic process	0.998416	0.99936	0.014308	0.500484	0.668942	1	PRKCD	GO
GO0061441: renal artery morphogenesis	0.997895	0.99936	0.013821	0.302899	0.446017	2	NRP1	GO
GO0070663: regulation of leukocyte proliferation	0.998619	0.99936	0.027409	0.17466	0.73045	209	c("HLA-A", "CD81", "TNFSF13B", "TRAF6", "SELENOK", "PRNP", "IRS2", "RIPOR2", "PRKAR1A", "CEBPB", "DHPS", "GSTP1", "IRF1", "IL34", "HAVCR2", "MIF", "CDKN2A", "HLA-E", "BID", "CD24", "IL7", "LAPTM5", "RIPK2", "ATM", "PHF7", "CD74", "DLG5", "TGFBR2", "TICAM1", "HLA-DPA1", "ARG2", "MAPK3", "MAPK1", "LILRB2", "BCL6", "STAT6", "PDCD1LG2", "CD320", "HLA-DRB1", "NDFIP1", "ZP3", "FCGR2B", "VSIR", "BMI1", "IL1B", "VSIG4", "AHR", "IL15", "IKZF3", "TNFRSF1B", "DNAJA3", "CR1")	GO
GO0070691: P-TEFb complex	0.997321	0.99936	0.013829	0.3084	0.454119	2	CCNT1	GO
GO0071140: resolution of mitotic recombination intermediates	0.997699	0.99936	0.013852	0.261368	0.422539	3	GEN1	GO
GO0071332: cellular response to fructose stimulus	0.997135	0.99936	0.0148	-0.23133	-0.40003	4	c("PPARA", "XBP1", "SLC26A6")	GO
GO0071755: IgM B cell receptor complex	0.997779	0.99936	0.0146	-0.50091	-0.67349	1	IGHM	GO
GO0071756: pentameric IgM immunoglobulin complex	0.997779	0.99936	0.0146	-0.50091	-0.67349	1	IGHM	GO
GO0071757: hexameric IgM immunoglobulin complex	0.997779	0.99936	0.0146	-0.50091	-0.67349	1	IGHM	GO
GO0097167: circadian regulation of translation	0.998469	0.99936	0.013813	0.296208	0.436166	2	RBM4	GO
GO0097243: flavonoid binding	0.997697	0.99936	0.015124	-0.28293	-0.42242	2	c("IPMK", "IP6K2")	GO
GO1900163: positive regulation of phospholipid scramblase activity	0.998416	0.99936	0.014308	0.500484	0.668942	1	PRKCD	GO
GO1902889: protein localization to spindle microtubule	0.996747	0.99936	0.013838	0.312227	0.459753	2	HNRNPU	GO
GO1905386: positive regulation of protein localization to presynapse	0.997697	0.99936	0.015124	-0.28475	-0.42513	2	c("DVL1", "WNT7A")	GO
GO1905515: non-motile cilium assembly	0.998533	0.99936	0.020085	0.159102	0.541994	58	c("CEP290", "CEP126", "INTU", "ATMIN", "IFT122", "MKKS", "IFT57")	GO
GO2000753: positive regulation of glucosylceramide catabolic process	0.998416	0.99936	0.014308	0.500484	0.668942	1	PRKCD	GO
GO2000755: positive regulation of sphingomyelin catabolic process	0.998416	0.99936	0.014308	0.500484	0.668942	1	PRKCD	GO
GO2001044: regulation of integrin-mediated signaling pathway	0.996948	0.99936	0.016797	0.166744	0.455686	21	c("CD63", "LAMA2", "CTNNA1", "SERPINE1", "PLAU", "EMP2", "TIMP1", "FLNA", "SLC2A10", "LIMS1", "BST1", "ITGB1BP1")	GO
GO0032044: DSIF complex	0.998744	0.999388	0.015108	-0.27833	-0.41555	2	c("SUPT5H", "SUPT4H1")	GO
GO1990111: spermatoproteasome complex	0.998772	0.999388	0.014776	-0.22082	-0.38186	4	c("PSME4", "PSMB9")	GO
GO0000724: double-strand break repair via homologous recombination	0.998951	0.999457	0.008065	-0.18085	-0.64121	166	c("POGZ", "FUS", "MMS22L", "NSMCE2", "REV3L", "SFPQ", "CREBBP", "SHLD2", "FANCB", "ABL1", "CGAS", "PARPBP", "SLF2", "INO80", "NIPBL", "DYRK1A", "SPIDR", "SHLD1", "EPC1", "RFWD3", "ZMYND8", "FANCM", "RNF169", "EP400", "MCM8", "RAD51B", "EPC2", "INTS3", "POLL", "PALB2", "PIAS1", "BLM", "RBBP8", "ARID2")	GO
GO0046900: tetrahydrofolylpolyglutamate metabolic process	0.998953	0.999457	0.015105	-0.27596	-0.41202	2	c("FPGS", "GGH")	GO
GO0030903: notochord development	0.999098	0.999546	0.016172	0.156111	0.382935	14	c("YAP1", "SOX9", "STIL", "EPHA2", "NOG", "ID3")	GO
GO0035810: positive regulation of urine volume	0.999248	0.99964	0.013544	-0.1665	-0.35473	10	c("BTC", "NPR3", "NPR1", "HYAL2", "DRD2", "EDNRB", "GNAI2", "HAS2", "EDN1", "INPP5K")	GO
GO0106004: tRNA (guanine-N7)-methylation	0.999426	0.999706	0.013799	0.284461	0.418868	2	AKT1	GO
GO1902913: positive regulation of neuroepithelial cell differentiation	0.999413	0.999706	0.014129	-0.18405	-0.35984	7	FGF2	GO
GO0002263: cell activation involved in immune response	0.999626	0.99985	0.007193	-0.17897	-0.65855	244	c("DOCK10", "RORA", "APP", "PSEN1", "FER", "GAB2", "PRKCE", "STXBP1", "UNC13D", "SHLD2", "PHF14", "ABL1", "PCYT1A", "LRP1", "NR4A3", "GBF1", "KIT", "KMT5B", "TMEM98", "PLXNA1", "SHLD1", "BCR", "CRACR2A", "STXBP3", "MTOR", "PIK3R1", "PTPN11", "SH2D1B", "EP300", "PTGDS")	GO
GO0002016: regulation of blood volume by renin-angiotensin	0.999804	0.999973	0.014103	0.2184	0.381937	4	c("CYBA", "AGT", "ACE", "TACR1")	GO
GO0002292: T cell differentiation involved in immune response	1	1	0.021014	0.147575	0.530215	78	c("OPA1", "MALT1", "JAK3", "RIPK2", "BCL6", "STAT6", "HLA-DRB1", "KMT2A", "SEMA4A", "FCER1G", "BRD2", "IL4R", "BATF", "TBK1", "RC3H2", "CD80", "SOCS3", "BCL3", "LGALS9", "HLA-DRA", "STAT4", "TNFSF4", "LEF1", "CD86", "LGALS1", "HMGB1", "IL12RB1", "ANXA1", "NFKBID")	GO
GO0006954: inflammatory response	1	1	0.049041	0.178669	0.82331	652	c("PNMA1", "NAMPT", "HSPA8", "CD81", "SOD1", "JUN", "RAC1", "VPS35", "MAP3K20", "TRAF3IP2", "PRDX5", "NLRP1", "PARK7", "AIMP1", "APOL2", "NR1D1", "TTC1", "SELENOS", "FAM76B", "TXNIP", "CEBPB", "IL16", "PER1", "LIAS", "CLU", "NFE2L1", "CHST1", "PLCG2", "GSTP1", "CD200", "ABCD2", "ABHD8", "NFKBIA", "REL", "TMEM258", "NR1H3", "IL34", "HIF1A", "FXR1", "CUEDC2", "HAVCR2", "MIF", "HK1", "RB1", "DDX3X", "SCN11A", "PSMB4", "EIF2AK1", "NR1H2", "FOSL2", "HMGB2", "PTPN2", "IL17RA", "SYT11", "HLA-E", "ZFP36", "STMP1", "VAMP8", "TOLLIP", "GIT1", "LPL", "BIRC2", "IFNGR2", "ACKR1", "UACA", "FCHSD1", "MAPK14", "CD44", "DDT", "TNFRSF1A", "SEMA7A", "GRN", "RIPK2", "FURIN", "PLAA", "SLC11A1", "PLK2", "NLRX1", "HSPA12A", "C15orf39", "POLB", "TNIP1", "APPL1", "SCYL1", "CHI3L1", "EIF2AK2", "IL1RL2", "FGR", "BLVRA", "APIP", "METRNL", "APOL3", "IL10RB", "APPL2", "THBS1", "C5AR1", "CHRNA7", "COL6A1", "MARK4", "SMAD1", "PTGER3", "HNRNPA0", "SNAP23", "PLD3", "NR1D2", "GHRL", "PJA2", "SIGLEC1", "IFI16", "TICAM1", "ALOX5", "ASS1", "ADAM17", "OSMR", "TRIM14", "GBP1", "MAPK3", "MAPK1", "BCL6", "NFX1", "PRCP", "CYBA", "PDCD4", "SNX4", "LTB4R", "PPARG", "TCIRG1", "CASP6", "TRIM21", "HLA-DRB1", "PSTPIP1", "FCER1G", "NDFIP1", "BPGM", "STARD7", "LXN", "SCN9A", "FAM210B", "KPNA6", "CD68", "PBXIP1", "NFKBIB", "STAB1", "GPS2", "ZP3", "TSPAN2", "CXCR4", "SLC39A8", "FCGR2B", "FOS", "CCL3L1", "TUSC2", "IL1B", "GSDMB", "POMGNT1", "AHR", "IL4R", "HMOX1", "FN1", "SHARPIN", "SERPINE1", "IL15", "TBK1", "USP18", "WDR83", "NKIRAS2", "TNFRSF1B", "SMO", "CLEC12A", "TLR2", "FCGR1A", "KCNK6", "NMI", "CALHM2", "LATS2", "FCGR2A", "SCYL3", "CMKLR1", "RHBDF2", "CYLD", "NAPEPLD", "CDO1", "CASP4", "AKT1", "TMIGD3", "ARNT", "NUPR1", "ITGAL", "IL17RB", "IRF3", "LY86", "SUCNR1", "SOCS3")	GO
GO0042093: T-helper cell differentiation	1	1	0.020513	0.135315	0.481011	72	c("OPA1", "MALT1", "JAK3", "RIPK2", "BCL6", "STAT6", "HLA-DRB1", "KMT2A", "SEMA4A", "BRD2", "IL4R", "BATF", "TBK1", "RC3H2", "CD80", "SOCS3", "BCL3", "HLA-DRA", "STAT4", "TNFSF4", "LEF1", "CD86", "LGALS1", "HMGB1", "IL12RB1", "ANXA1", "NFKBID")	GO
GO0005654: nucleoplasm				0.230795		3525	c("ZFY", "RPS4Y1", "KDM5D", "HSPA1A", "UTY", "FKBP4", "PTGES3", "PCBP1", "EID1", "DNAJB1", "KLF9", "ZNF155", "SBDS", "LCA5", "CACYBP", "SQSTM1", "MRFAP1", "UBB", "UBE2D1", "TAF7", "FAU", "WBP2", "NAMPT", "PSMB5", "SKIL", "HSPA8", "THRA", "BTBD8", "BNIP3L", "PEA15", "RAN", "PURB", "OAT", "RRAGA", "UBE2B", "CDC40", "AURKAIP1", "SOD1", "JUN", "MXD1", "HSP90AA1", "PLEKHH2", "BAALC", "GLO1", "UBA52", "DIS3", "DUSP26", "DAZAP2", "COPS9", "CDKN1B", "PEG10", "ALKBH5", "XPO1", "DNAJB6", "CRYAB", "HCFC1R1", "RNF6", "CALCOCO2", "FAM161A", "UBA1", "CEBPZ", "CCDC59", "EPB41", "HSPH1", "RUNX2", "PSMA7", "NDN", "SUMO3", "SAP18", "ZNF594", "ADAR", "CENPC", "SYAP1", "JUND", "BANF1", "NLRP1", "PARK7", "PTOV1", "RBM12B", "MECOM", "ITGB3BP", "ICE1", "BNIP3", "MBIP", "SSTR2", "ARPP19", "PSIP1", "MORF4L2", "NUDC", "DUSP18", "NPM1", "RNF168", "TPT1", "CCT4", "BCOR", "RSL24D1", "KLF6", "HSBP1", "ELOB", "SNTG2", "NDUFB4", "COPRS", "PHPT1", "PIP4K2C", "PUF60", "SLBP", "VCP", "UBL5", "MYH9", "NUDT21", "FABP5", "ATG12", "WDR75", "RBM22", "SRPK1", "PRKRA", "MAGOH", "NUFIP2", "ZUP1", "GEMIN8", "HSP90AB1", "SDCBP", "RRM2B", "PDCD7", "DCTN5", "CCND3", "STX6", "RUNX1", "SUGT1", "CDKL1", "GEMIN5", "CEP68", "BCAS2", "RORB", "CGGBP1", "SETDB2", "CORIN", "SNRPB2", "BTBD1", "CWC15", "ISG15", "SPEF2", "ZBTB11", "FAM217B", "HNRNPH2", "NR1D1", "ZNF24", "PPIB", "EIF4A1", "SUMO2", "ZNF322", "UBTF", "ERCC4", "FKBP5", "HTATSF1", "CBX5", "ARL2BP", "ENY2", "CWC22", "MLLT11", "PSMD8", "PRKX", "RBM45", "TOX2", "FAN1", "MAPKAPK5", "TXNRD1", "FAM76B", "GOLGA3", "TKT", "PPWD1", "TERF1", "PIN4", "TXNL4B", "GNL3", "RTRAF", "DDX21", "LTV1", "MSH6", "TGS1", "TBRG1", "CEBPB", "ATP8B1", "ANKRD23", "OSBPL11", "ZBTB1", "PDHX", "SKP1", "RIF1", "SERPINB9", "IL16", "BOD1L1", "SNU13", "YIPF1", "DNTTIP2", "FAM107A", "UBQLN1", "NOP58", "NR4A2", "MBD4", "PER1", "MCL1", "PPP1R10", "LRIF1", "ARID5B", "UBE2L6", "SYF2", "GTF2A1", "SETD7", "CEBPD", "ILF2", "CRKL", "RAB6B", "NUP35", "STAT1", "INTS2", "BAG3", "SMARCC2", "RANGAP1", "IPO5", "TXNL4A", "TRMT112", "CABYR", "CEBPG", "UBXN1", "MAPK6", "ANGEL2", "MED28", "NFE2L1", "TCEAL1", "RLIM", "CCNC", "SENP2", "POLD2", "UCHL5", "HINT1", "AKIRIN2", "CD63", "PHAX", "ZBTB18", "RHBDD2", "FEM1B", "KDM5C", "NAB2", "MORC3", "CBLL1", "SCOC", "RBL2", "SEM1", "ANXA11", "ZNF470", "EDF1", "PRPF19", "GTF2H5", "MARCKS", "SMC3", "POLR1D", "ELOC", "HEXIM1", "PAPOLG", "ANAPC16", "PRKD2", "DUSP7", "MED29", "MPHOSPH10", "KPNA5", "ACTR6", "OTUB1", "PPIL4", "NR2F1", "ZBTB34", "CDC34", "RNF208", "TAF1D", "IRF1", "ACTB", "FAM98B", "DNAJC9", "PPP1CC", "MED10", "ZBTB8OS", "THUMPD1", "NSUN2", "CXXC5", "OPTN", "CREBRF", "NEK6", "ORC5", "MTIF2", "RUVBL1", "UHMK1", "RPP30", "POMP", "SLU7", "SIRT1", "RRN3", "PM20D2", "NFKBIA", "OPA1", "NAF1", "NDUFB6", "HIPK1", "MZT2A", "REL", "LSM4", "USP45", "P4HA2", "ETAA1", "STUB1", "POLR2E", "BCL7A", "CDK7", "EID2B", "CDK5R1", "MIER3", "NISCH", "NR1H3", "METTL21A", "HLF", "FOXP4", "TRIM69", "TDG", "MAFG", "PIN1", "CPNE3", "KLHDC2", "MED17", "SNRPA1", "LSM5", "PGRMC2", "RAD51C", "ZNF281", "RPS4X", "STYX", "TATDN1", "SMARCA5", "HIF1A", "FRG1", "RBBP4", "ZBTB25", "RAD23A", "MOCS2", "PTPN13", "UCHL1", "ZCCHC9", "CUEDC2", "SRI", "MYNN", "HIVEP1", "COPS7A", "MKNK2", "SNRPB", "SRSF10", "NCBP1", "WDR82", "TBPL1", "STK35", "PFDN2", "PPP1R8", "FAAP20", "NELFB", "PRPF38A", "USP22", "CHD7", "ZNF525", "SAMHD1", "LYRM1", "HRAS", "RBM8A", "CAMKK1", "PRPF8", "SLC3A2", "BOD1", "SLC2A4RG", "POLR1C", "SGO2", "TERF2", "MIF", "SRSF8", "COPS2", "SRSF3", "RNF187", "MZT2B", "QSOX2", "TCEAL7", "ASF1A", "NQO2", "SMC1A", "EMD", "TRAP1", "RB1", "NPAT", "JPT1", "LDOC1", "CASP8AP2", "IER5", "SNAPC1", "SP140", "ZNF330", "LNPK", "SHOC2", "FANK1", "ZNF93", "ZRANB1", "PSMB3", "NUDCD1", "KPNB1", "RALBP1", "YARS2", "KLHDC3", "CSNK2A2", "PTPN20", "USPL1", "GTF2H3", "PSMB4", "SMARCE1", "TMEM179B", "ESR2", "UBE2M", "MCM4", "RPF2", "USP11", "STX12", "NR1H2", "TRIM28", "COPE", "FOSL2", "NCOA4", "PNRC2", "HMGB2", "CDKN2A", "NIFK", "ETFDH", "SRA1", "FBXL3", "BUD31", "NKAP", "HAT1", "YTHDC1", "COPS5", "HSF1", "PTPN2", "PRKAB2", "PRPF40A", "MCMBP", "LSM7", "FIGNL1", "ANP32E", "FAM20B", "ZBTB16", "FOXO3", "CYGB", "FAHD1", "HUS1", "NSUN5", "ANAPC10", "UBLCP1", "RFXAP", "ACBD5", "ZBTB38", "ATMIN", "USP28", "CCNDBP1", "CREB1", "NUDT9", "SUB1", "CREBZF", "C12orf57", "JMY", "NELFA", "PHF10", "HEATR1", "MSH2", "MAF1", "PPID", "MED4", "MINDY2", "RPAP2", "WTAP", "ZNF260", "KCTD10", "SOX2", "SNW1", "IFT122", "RAB29", "ASAP3", "PCDH1", "INTS8", "FCF1", "ATF3", "FEM1C", "BEX4", "SKP2", "ZNF131", "FAM20C", "GJC1", "TOLLIP", "RAE1", "NAA38", "RANBP2", "ZC3H8", "ZNF134", "GTF3A", "BCLAF1", "TMEM192", "VPS37A", "DCAF1", "CCND1", "SMC6", "PAXX", "TFE3", "CBX4", "NOC2L", "API5", "EAPP", "MAGED2", "EXOSC1", "ZCRB1", "DNMT3B", "POLR2A", "NEXMIF", "WBP4", "ITPKC", "ARL4A", "VTA1", "NARS2", "ZBTB4", "DEDD2", "CBX7", "SNAPC5", "UACA", "KANSL2", "SETD3", "NUB1", "RBM48", "SRSF6", "EED", "MORF4L1", "LIG4", "NOP53", "ZNF12", "MAPK14", "SDAD1", "PNN", "STK40", "EIF3E", "TOPORS", "SMC2", "PSMC5", "EEF1AKMT2", "DPH3", "OSBP", "CLPX", "CSTF3", "GRB2", "SPATS2L", "PTCD3", "POLR2L", "NOL11", "RBM4B", "GTF2A2", "KAT7", "SNAPC3", "NEIL2", "BTG1", "WIPI2", "BCORL1", "CSNK2B", "PYGO2", "ZCCHC8", "N4BP1", "PRDX3", "TADA3", "GRSF1", "AQR", "KDM5A", "TTF1", "SET", "SMDT1", "SF3A2", "FBXO3", "YIPF5", "POLR3B", "RAD21", "APBB3", "NCAPH2", "ARL14EP", "GLRX2", "MTA2", "PSMB2", "RBM42", "SMAP2", "USP2", "RPA1", "DNAJB4", "KRR1", "POLR3G", "ZBTB26", "ANP32A", "SENP1", "MEAF6", "MTPAP", "PCNP", "SNRPD3", "MPLKIP", "AHCTF1", "ZBTB37", "ZMAT2", "NBR1", "MED6", "FBLL1", "NDUFA13", "CWF19L2", "SPDYA", "MLLT1", "SCAF4", "NUP37", "SNRPC", "POLB", "TNIP1", "VWA5A", "C2orf49", "ATM", "POLE2", "SRP19", "ZRSR2", "CMAS", "DDA1", "ALDH1L2", "UBE2V2", "EIF4ENIF1", "DCAF11", "DDX42", "USP39", "VIRMA", "SPAG1", "CDK2AP2", "PCBD1", "BECN1", "GMNN", "TGOLN2", "CBFB", "SDE2", "PPP2R3C", "DUSP3", "GTF3C6", "MSL1", "SMARCAL1", "SART3", "PAPOLA", "PTBP1", "LTA4H", "JADE1", "EIF2AK2", "SNRNP48", "SNRPD2", "PCF11", "MPHOSPH8", "PPP1R9B", "ARHGAP28", "DEAF1", "DCAF16", "POLR2C", "ATP6V1D", "PHF7", "CAPRIN2", "WIZ", "RANBP9", "DIMT1", "PYGO1", "DDX1", "THOC7", "RTCA", "TSPYL2", "DAG1", "DTX3L", "GZF1", "ZGLP1", "PRKAB1", "MIS18BP1", "RNF8", "PPME1", "LSM2", "RBBP5", "FAM131B", "DBF4B", "TXN", "YAP1", "MFAP1", "RNF146", "SFXN4", "NOSIP", "ACLY", "DYNC2LI1", "TAPT1", "ZNF224", "BCL10", "AK9", "NUP88", "COPS6", "PHF6", "TRAPPC2", "GABRA5", "CSTF1", "ORC3", "PLEKHA8", "ZNF771", "POLR3A", "PRKACA", "CHD8", "KIF20B", "HILPDA", "MED9", "PRELID1", "GTF2B", "APBB1", "RBM10", "CRNKL1", "INTS11", "PGBD5", "ENSA", "KDM3A", "ID2", "USP36", "POLK", "MPPE1", "ZHX1", "LYAR", "INTS12", "RBL1", "SMAD1", "RIOX2", "C9orf78", "UQCRC2", "MED23", "RNF32", "TGFBR2", "GABPB1", "HNRNPA0", "SNAP23", "TIMM17A", "PSMB1", "UBE2Z", "NRBF2", "EEF1D", "NEDD8", "ZMYM3", "TMA16", "SIAH2", "NR1D2", "KAT2A", "POLR2B", "CDC23", "GCC2", "MASTL", "NUP98", "AKR1B1", "PARP9", "RBPMS", "CDC5L", "ING2", "HNRNPH3", "AHRR", "HMGN1", "PSME2", "XRCC6", "IPO7", "POLR3GL", "HDAC2", "ECD", "AR", "TRMT1", "MTF1", "FIBP", "ZNF425", "BUD23", "DNAJC2", "PML", "MECP2", "ATAD2", "ZNF789", "UBE2D3", "ZBTB21", "TAF13", "BCDIN3D", "TIMMDC1", "RNMT", "RPA2", "USP7", "DGKE", "EXOSC6", "GID8", "ARRB2", "COMMD5", "ICE2", "WDR43", "APLP1", "SNTB2", "IFI16", "DNAAF2", "ZFP91", "DENND2C", "PSMB8", "IRF2BP2", "TCF20", "ALOX5", "PPP1CA", "TCOF1", "PDLIM7", "ASS1", "CTSK", "SSU72", "WDR48", "HDAC3", "PLEKHG1", "SCP2", "YEATS2", "PRDM1", "CLUAP1", "ATP6V0A1", "CBX1", "NSL1", "UBXN8", "PRKDC", "ACTR8", "ACSL5", "INKA2", "MED16", "NCAPD3", "CRCP", "FOXJ2", "MUTYH", "RNF14", "ING4", "PES1", "DNAJC11", "SIMC1", "LSM8", "ZNF318", "GADD45GIP1", "TRA2B", "PIP4P1", "ADRM1", "PSMC1", "TFDP2", "MAPK3", "SLC2A11", "MAPK1", "UBOX5", "KHDC4", "AK6", "HSPA1B", "NHP2", "PPP5C", "NDUFAB1", "KAT14", "PPIE", "UBE2L3", "BCL6", "DTX3", "NFX1", "SLC26A11", "STAT6", "TUT7", "DHODH", "ALAS1", "ARL6", "KLHL20", "CCNG1", "POLH", "DCAF7", "CRY2", "NFU1", "ZNF234", "HIKESHI", "TSEN15", "CITED2", "RMND5A", "ZNF354A", "NGDN", "ZNF106", "PSMA3", "DYRK3", "RNF34", "IQSEC1", "PTPA", "ELAVL1", "ELK1", "SERTAD2", "PSME1", "UPRT", "PPARG", "STK4", "PMS2", "PARP11", "WBP11", "IRF2BPL", "DCAF17", "DBR1", "TCF7L2", "CASP6", "ZNF22", "PECAM1", "TIA1", "ATF5", "LRPPRC", "ELP2", "BRD7", "SUMO1", "MED21", "ABRAXAS1", "BLVRB", "PSMC2", "HNRNPU", "HNRNPA3", "PNPLA2", "NOL9", "C1orf52", "SIRT3", "SH3GLB1", "SUPT7L", "IWS1", "POLR2D", "RACK1", "TEX10", "CDC16", "PPIG", "LHPP", "BAZ1B", "MAP3K14", "TRIM21", "DR1", "ZPR1", "AFTPH", "CCNT1", "HSF4", "SLA", "NBN", "KDM1B", "TAF5", "FAM32A", "SNRPE", "KMT2A", "ARHGAP15", "PRR13", "MPHOSPH6", "UBA2", "STK17B", "CLIC2", "RIT2", "PSMC6", "THOC1", "ETS2", "ATN1", "RAD50", "SUV39H2", "PSMD7", "DUT", "AFF1", "CTR9", "APLF", "KDM7A", "DCAF5", "KIN", "GAR1")	GO
GO0006139: nucleobase-containing compound metabolic process				0.247435		4369	c("ZFY", "KDM5D", "HSPA1A", "ATP5F1E", "PTGES3", "PCBP1", "EID1", "DNAJB1", "KLF9", "ATP5ME", "ZNF155", "SBDS", "MT3", "PGAM1", "TRIM52", "CACYBP", "SQSTM1", "NDUFB7", "ZNF483", "RASD1", "TMBIM6", "NMRK1", "UBE2D1", "TSC22D3", "TAF7", "HSPA5", "FIS1", "WBP2", "NAMPT", "SKIL", "HSPA8", "THRA", "ZNF331", "CALR", "CD81", "ATP5F1D", "RAN", "PURB", "UBE2B", "ZSCAN31", "CDC40", "CCDC85B", "CNBP", "CNOT9", "JUN", "MXD1", "HSP90AA1", "TRAF6", "NDUFS5", "GLO1", "ZNF706", "DIS3", "SLIRP", "DUSP26", "DAZAP2", "SPP1", "CDKN1B", "HSPD1", "ALKBH5", "CCT3", "NDUFB10", "BEX1", "XPO1", "DNAJB6", "CRYAB", "GUK1", "RNF6", "TCP1", "DHFR2", "CEBPZ", "ZKSCAN8", "DLL1", "MAGEH1", "RUNX2", "UTP23", "NDN", "SAP18", "TRAF3IP2", "PRDX5", "ZNF594", "ADAR", "JUND", "BANF1", "TSHZ1", "PARK7", "ZNF891", "PTOV1", "ZNF727", "DDX18", "RBM12B", "ZNF770", "MECOM", "TPI1", "PRNP", "ITGB3BP", "PFN1", "ICE1", "MBIP", "ERH", "PAIP1", "RHOA", "GOT1", "PSIP1", "TMF1", "GSK3A", "MORF4L2", "PUS7L", "TRMT1L", "NDUFA1", "NPM1", "RNF168", "CCT4", "BCOR", "NDUFC2", "KLF6", "ZNF415", "NME2", "CHCHD2", "HSBP1", "DKK3", "ELOB", "NDUFB4", "PUF60", "SLBP", "ZNF665", "VCP", "UBL5", "CEP290", "PRMT3", "NSA2", "DYNLL1", "NUDT21", "WDR75", "RBM22", "SRPK1", "PKIG", "PRKRA", "MAGOH", "CCDC117", "GEMIN8", "GLRX", "HSP90AB1", "NDUFC1", "TDRD9", "SDCBP", "RRM2B", "PDCD7", "CCND3", "RUNX1", "EIF5A", "ZBTB41", "GEMIN5", "HFM1", "BCAS2", "TOB1", "RORB", "NUDT3", "CGGBP1", "ZNF253", "LDHB", "NMNAT3", "TATDN3", "PFDN5", "SETDB2", "ZNF32", "ZNF471", "ATP5IF1", "SNRPB2", "NDUFA3", "CWC15", "MAGEF1", "TECR", "ZBTB11", "ZNF766", "ATP5PF", "HNRNPH2", "NR1D1", "PRDX6", "NOL3", "ZNF24", "THUMPD3", "EIF4A1", "SUMO2", "ZNF322", "TYW5", "ZNF10", "UBTF", "ERCC4", "PKIA", "CCT7", "HPRT1", "HTATSF1", "STRAP", "CBX5", "ZFP90", "ARL2BP", "ENY2", "CWC22", "MLLT11", "TPST1", "TOX2", "NDUFV2", "PRKAR1A", "COX11", "FAN1", "MAPKAPK5", "FAM76B", "ATP5MC3", "TXNIP", "TKT", "PPWD1", "ATP5PD", "NDUFS1", "TERF1", "CCT2", "PIN4", "ZSCAN18", "LDHA", "TXNL4B", "GNL3", "RTRAF", "METTL6", "DDX21", "SSB", "MSH6", "TGS1", "ATP5F1A", "NDUFB2", "TBRG1", "CCT5", "CEBPB", "ATP8B1", "ANKRD23", "DPM1", "ATP5MC2", "ANKRD31", "ZBTB1", "PDHX", "RIF1", "BOD1L1", "PUS10", "MLF2", "SNU13", "CCDC62", "DNTTIP2", "ZNF195", "NOP58", "NR4A2", "MBD4", "PER1", "PPP1R10", "ATP5F1B", "ZNF667", "LRIF1", "ARID5B", "ABCE1", "SLC25A25", "SYF2", "METTL4", "GTF2A1", "LHX2", "PPP2R1A", "SETD7", "CEBPD", "ILF2", "MET", "STAT1", "INTS2", "SMARCC2", "TXNL4A", "TRMT112", "CLU", "CEBPG", "ANGEL2", "PPAT", "MED28", "NFE2L1", "CIAO1", "RLIM", "CCNC", "SENP2", "POLD2", "UCHL5", "NUDT2", "N4BP2", "UPP2", "METTL5", "CHCHD10", "HINT1", "MOSPD1", "ZNF507", "AKIRIN2", "GNE", "PHAX", "ZBTB18", "IFRD1", "KDM5C", "NAB2", "MORC3", "CBLL1", "ZNF227", "PABPC1", "RBL2", "SEM1", "ZNF470", "EDF1", "PRPF19", "MLF1", "GTF2H5", "SMC3", "POLR1D", "ZNF358", "ELOC", "TRIM13", "GSTP1", "BAG4", "HEXIM1", "BLOC1S6", "PAPOLG", "GAPDH", "PTMS", "TCFL5", "PRKD2", "MED29", "MPHOSPH10", "ACTR6", "OTUB1", "NR2F1", "HTATIP2", "ZBTB34", "CDC34", "CD200", "TAF1D", "IRF1", "ACTB", "FAM98B", "VIM", "TENT4B", "ZNF736", "MED10", "ZBTB8OS", "THUMPD1", "NSUN2", "CXXC5", "PDK4", "CREBRF", "NDUFS8", "ORC5", "NDUFA12", "RUVBL1", "ZNF429", "ZNF302", "PITHD1", "RPP30", "SLU7", "SIRT1", "PDHA1", "ZNF226", "RRN3", "TEF", "CWF19L1", "NFKBIA", "OPA1", "NAF1", "YWHAQ", "NDUFB6", "YWHAB", "YTHDF1", "REL", "LSM4", "ZNF280C", "USP45", "TRIM5", "ETAA1", "IKZF5", "OTUD4", "STUB1", "ASMTL", "PURA", "NDUFA8", "PDK1", "NOL7", "POLR2E", "BCL7A", "CDK7", "EID2B", "MDH2", "ADAT1", "CDK5R1", "MIER3", "NR1H3", "MTPN", "HLF", "FOXP4", "NACA", "IFNAR1", "TDG", "MAFG", "ZNF568", "PIN1", "RNF138", "TOMM70", "PKM", "MED17", "SNRPA1", "ZNF514", "LSM5", "SLC25A11", "RAD51C", "ZNF281", "JPX", "TATDN1", "SMARCA5", "HIF1A", "FXR1", "BHLHE41", "FRG1", "ZFP30", "RBBP4", "NFIX", "ZBTB25", "CAPRIN1", "USP5", "RAD23A", "SCAF1", "UCHL1", "USP9X", "MYNN", "PNRC1", "HIVEP1", "ZBTB43", "GNPDA2", "HOPX", "NSUN6", "CCT6A", "MPC2", "SNRPB", "SRSF10", "TNFAIP1", "NCBP1", "YTHDF3", "ZNF791", "THUMPD2", "WDR82", "PPP1R1B", "TBPL1", "GUCY1B1", "PHF3", "MTHFD2L", "PPP1R8", "MAFB", "ZC4H2", "RFK", "FAAP20", "STOML2", "ZNF440", "NELFB", "PRPF38A", "USP22", "CHD7", "ZNF525", "SAMHD1", "NFXL1", "ZNF84", "CRK", "HRAS", "GFPT2", "TRIR", "RBM8A", "ATP6V1B2", "PRPF8", "NADK", "EIF2AK4", "SLC2A4RG", "POLR1C", "ANKRD49", "TERF2", "ENO1", "HAVCR2", "SRSF8", "COPS2", "SRSF3", "RNF187", "ZNF516", "PAK1IP1", "ENO2", "ZNF658", "TCEAL7", "AK3", "ASF1A", "RHOG", "PAICS", "CSDE1", "HK1", "SMC1A", "RB1", "SCAND1", "NPAT", "CASP8AP2", "ZNF510", "IER5", "DDX3X", "SNAPC1", "SP140", "ZNF528", "FANK1", "ZNF93", "ZNF124", "KPNB1", "ZNF565", "YARS2", "KLHDC3", "ZNF571", "CSNK2A2", "VCPIP1", "USPL1", "GTF2H3", "ACAT1", "SMARCE1", "ESR2", "DONSON", "MCM4", "RPF2", "ZNF268", "DCXR", "NME3", "NR1H2", "TRIM28", "TYW3", "TOB2", "PRPS1", "FOSL2", "HPF1", "ZNF546", "NCOA4", "PNRC2", "HMGB2", "CDKN2A", "PGK1", "NIFK", "ZCCHC4", "SRA1", "NDUFS7", "TYMP", "ANKRD16", "SUCLG1", "DBT", "BUD31", "CALCOCO1", "NKAP", "YTHDF2", "C1QBP", "PLAGL2", "YTHDC1", "COPS5", "HSF1", "PGM2", "SFRP1", "PTPN2", "PINK1", "NME6", "PRPF40A", "FRA10AC1", "MCMBP", "LSM7", "PGD", "FIGNL1", "ZBTB16", "FOXO3", "GPBP1", "ZNF566", "TACC1", "APAF1", "HUS1", "MTERF2", "ADCY10", "NSUN5", "NEUROD2", "RFXAP", "ZBTB38", "ATMIN", "USP28", "CREB1", "NEK4", "AK1", "NUDT9", "SUB1", "CREBZF", "JMY", "NELFA", "CNOT6L", "PHF10", "HEATR1", "MSH2", "MAF1", "PPID", "MED4", "SDHC", "RPAP2", "COMMD6", "WTAP", "HEXB", "AAMDC", "ZNF260", "NUDT16L1", "SOX2", "ZFP36", "SNW1", "CRYM", "INTS8", "TGDS", "FCF1", "MEPCE", "ATF3", "ZNF780B", "ZNF404", "SKP2", "ZNF131", "EIF2AK3", "GIT1", "ADARB2", "AHCYL1", "TSR2", "ZC3H8", "ZNF134", "GTF3A", "SLC4A7", "YBX3", "BCLAF1", "METTL23", "DCAF1", "CCND1", "SMC6", "PAXX", "TFE3", "UXS1", "CBX4", "NOC2L", "MAGEE1", "EAPP", "GCDH", "MAGED2", "EXOSC1", "ZCRB1", "DNMT3B", "POLR2A", "ENTPD4", "WBP4", "DGUOK", "COQ7", "JUP", "HNRNPLL", "BIRC2", "ZKSCAN5", "FARSB", "NUDT4", "ZNF441", "ZNF800", "ZNF569", "RRP15", "NARS2", "ZBTB4", "DEDD2", "CBX7", "SNAPC5", "GABPB2", "ZBTB7A", "KANSL2", "SETD3", "RBM48", "SRSF6", "EED", "CNOT8", "MORF4L1", "LIG4", "NOL8", "NOP53", "ZNF615", "ZNF12", "MAPK14", "ZNF610", "CINP", "PNN", "PDE5A", "ZNF394", "EIF3E", "ZBTB5", "TOPORS", "CROT", "ZNF439", "ZNF135", "PSMC5", "ZNF83", "IKZF2", "DPH3", "CLPX", "SNHG7", "CSTF3", "PRIMPOL", "PRKCH", "TNFRSF1A", "POLR2L", "NOL11", "ACSL1", "ZNF677", "RBM4B", "RIPK2", "BLOC1S2", "GTF2A2", "RFX8", "NDUFA5", "KAT7", "YWHAH", "SNAPC3", "NEIL2", "NDUFV1", "BTG1", "PRDM10", "BCORL1", "SLC11A1", "ZCCHC8", "PRDX3", "TADA3", "TALDO1", "GRSF1", "AQR", "KDM5A", "TTF1", "PARP16", "SLFN5", "SET", "ZNF141", "ZNF570", "ZNF304", "SF3A2", "ZNF101", "FBXO3", "ATP5MG", "ZNF688", "POLR3B", "RAD21", "APBB3", "GLRX2", "MTA2", "ZNF493", "IMPDH1", "RBM42", "USP2", "RPA1", "DNAJB4", "KRR1", "ZSCAN21", "POLR3G", "PBX2", "ZBTB26", "NADK2", "SENP1", "NDUFB11", "MEAF6", "MTPAP", "SNRPD3", "UCN", "MBTPS2", "ZBTB37", "ZMAT2", "MED6", "RARS2", "FBLL1", "NDUFA13", "CWF19L2", "SPDYA", "MLLT1", "SCAF4", "SNRPC", "POLB", "TNIP1", "C2orf49", "ATM", "POLE2", "ZRSR2", "CMAS", "ALDH1L2", "UBE2V2", "EIF4ENIF1", "ZNF117", "DDX42", "USP39", "VIRMA", "PCID2", "RPF1", "PCBD1", "HDDC2", "SREK1IP1", "GMNN", "ZNF691", "CBFB", "SDE2", "MAPRE3", "GTF3C6", "MSL1", "SMARCAL1", "SART3", "PAPOLA", "ZNF787", "GNPDA1", "PTBP1", "JADE1", "EIF2AK2", "SNRNP48", "SNRPD2", "PCF11", "PPP1R9B", "ZNF426", "DEAF1", "POLR2C", "THAP9", "CAPRIN2", "PANK3", "ZNF675", "WIZ", "WASL", "PUS7", "DIMT1", "PYGO1", "DDX1", "THOC7", "RTCA", "CALCR", "TSPYL2", "ZNF14", "ATP5MC1", "SORBS3", "SERBP1", "DTX3L", "GZF1", "ZGLP1", "ZNF280D", "FAM3A", "RNF8", "LSM2", "AK4", "RBBP5", "DBF4B", "ENDOV", "TXN", "YAP1", "MFAP1", "MCMDC2", "NUDT7", "ACLY", "ETF1", "ZNF484", "ZNF224", "PRPF39", "ATG16L1", "BCL10", "AK9", "TFAP2E", "CDYL2", "PHF6", "PLD6", "ZNF324", "CSTF1", "CD74", "ORC3", "ZNF771", "ZNF699", "ANXA2", "POLR3A", "ZNF512", "ZNF283", "PRKACA", "CHD8", "CHP1", "INHBA", "ZNF518B", "ZSCAN23", "ZNHIT3", "NUDT12", "MED9", "ZNF595", "GTF2B", "APBB1", "C5AR1", "RBM10", "CRNKL1", "CHRNA7", "INTS11", "PGBD5", "KDM3A", "ID2", "FBXO4", "GOLGB1", "USP36", "POLK", "NUDT11", "COL6A1", "INPP5K", "ZHX1", "ADCY3", "LYAR", "INTS12", "SCX", "RBL1", "ZNF506", "SMAD1", "PMVK", "RIOX2", "C9orf78", "MED23", "ZNF182", "GABPB1", "HNRNPA0", "ZFP69B", "ZSWIM7", "NAT14", "PLD3", "PDP1", "PTCH1", "AHNAK", "EEF1D", "CCT8", "NEDD8", "NDUFS6", "PPIA", "SIAH2", "NR1D2", "KAT2A", "POLR2B", "NUP98", "PARP9", "RBPMS", "GSPT1", "CDC5L", "ZNF728", "ING2", "DDX24", "HNRNPH3", "AHRR", "HMGN1", "XRCC6", "POLR3GL", "DGAT1", "ACVR2B", "HDAC2", "TRIT1", "ECD", "AR", "TRMT1", "MTF1", "ZNF425", "CAV1", "BUD23", "DNAJC2", "PFKFB4", "ZNF500", "PML", "MECP2", "ATAD2", "HACD1", "PTCD2", "ZNF789", "UBE2D3", "CHURC1", "ZBTB21", "ZNF66", "ZNF30", "TAF13", "BCDIN3D", "RNMT", "RPA2", "USP7", "ZFP82", "ZNF398", "EXOSC6", "TEX11", "ARRB2", "ICE2", "NDUFA7", "TRIM26", "PFKM", "WDR43", "APLP1", "IFI16", "ME2", "ZFP91", "LRGUK", "IL27RA", "SMOC2", "RBM41", "USP51", "IRF2BP2", "TCF20", "GIN1", "ZNF41", "PPP1CA", "TCOF1", "RRM1")	GO
GO0006950: response to stress				0.211472		3081	c("HSPA1A", "IFI6", "YPEL3", "DNAJB1", "HLA-A", "MGST1", "MT3", "DNAJA4", "TRIM52", "SQSTM1", "TUBB4B", "NOX5", "PNMA1", "PRDX1", "TMBIM6", "TSC22D3", "TAF7", "FAU", "HSPB1", "HSPA5", "FIS1", "HSPA4L", "NAMPT", "PSMB5", "HLA-C", "DNAJA1", "SKIL", "RAB3A", "HSPA8", "THRA", "CALR", "CD81", "BNIP3L", "ACTG1", "SERINC3", "HLA-B", "RRAGA", "UBE2B", "CHORDC1", "SOD1", "JUN", "HSP90AA1", "TRAF6", "GABARAPL2", "RAC1", "WDR45", "VPS35", "CDIP1", "SPP1", "CDKN1B", "HSPD1", "MAP3K20", "ALKBH5", "DNAJB6", "UBQLN2", "BCAP31", "MOAP1", "CRYAB", "MT2A", "HERPUD1", "KLRD1", "GP6", "CALCOCO2", "UBA1", "CHMP5", "HSPH1", "CANX", "HSPA4", "SERP1", "TRAF3IP2", "PRDX5", "HSPE1", "ADAR", "JUND", "ADH5", "HPCAL4", "CAMLG", "GRINA", "SELENOK", "BANF1", "ARL6IP5", "NLRP1", "PARK7", "AIMP1", "PRNP", "TMTC3", "SAR1B", "BNIP3", "GSTM3", "RHOA", "GOT1", "PSIP1", "TMF1", "APOL2", "MORF4L2", "NPM1", "RNF168", "UBE2J1", "TPT1", "CHCHD2", "HSBP1", "SNX3", "VCP", "SAR1A", "DNAJB2", "MYH9", "DYNLL1", "GCLM", "USP38", "ATG12", "SRPK1", "PRKRA", "LRRC8A", "CCDC117", "HSP90AB1", "RRM2B", "DNAJC18", "GABARAP", "UFM1", "JKAMP", "NMNAT3", "TMCO1", "HMGN2", "TMEM33", "FGFR1OP2", "PDIA2", "RAB14", "MAGEF1", "ISG15", "NR1D1", "PRDX6", "AGAP3", "EDEM3", "NOL3", "OMG", "TTC1", "ERCC4", "HTATSF1", "CBX5", "ENY2", "ADAM9", "FAN1", "SELENOS", "MAPKAPK5", "FAM76B", "TXNIP", "MIA3", "DDX21", "MSH6", "CEBPB", "ZBTB1", "CHGA", "RIF1", "SERPINB9", "IL16", "BOD1L1", "VDAC3", "PNPLA8", "UBQLN1", "NR4A2", "MBD4", "PER1", "MCL1", "PCSK1N", "PPP1R10", "MAT2A", "UBE2L6", "SYF2", "SETD7", "CEBPD", "MET", "EIF2S1", "STAT1", "BAG3", "SMARCC2", "LIAS", "RANGAP1", "IPO5", "CLU", "CEBPG", "UBXN1", "IFITM3", "RAB2B", "NFE2L1", "POLD2", "UCHL5", "NUDT2", "AZI2", "AKIRIN2", "RHBDD2", "MAP1LC3B", "FEM1B", "CHST1", "PDGFA", "MORC3", "PLCG2", "SEM1", "PRPF19", "GTF2H5", "MARCKS", "SMC3", "TUBB", "TIPRL", "CHCHD6", "TRIM13", "GSTP1", "HEXIM1", "BLOC1S6", "GAPDH", "ERAP1", "OTUB1", "CASP9", "HSP90B1", "CD200", "IRF1", "ACTB", "VIM", "PDIA4", "ABCD2", "PPP2CB", "LY6E", "OPTN", "PDK4", "CREBRF", "NEK6", "RUVBL1", "SLU7", "ABHD8", "SIRT1", "ERLEC1", "NFKBIA", "OPA1", "EIF2A", "HIPK1", "REL", "USP45", "TRIM5", "ETAA1", "OTUD4", "STUB1", "DNAJC10", "PDK1", "PRSS3", "BCL7A", "CDK7", "TMEM258", "PTPN1", "NR1H3", "KBTBD6", "IL34", "NACA", "TRIM69", "IFNAR1", "TDG", "PIN1", "RNF138", "TOMM70", "FBXO2", "RAD51C", "VPS26B", "SMARCA5", "SPON2", "ADRB1", "HIF1A", "FXR1", "RWDD1", "RBBP4", "VAMP4", "RAD23A", "UCHL1", "USP9X", "RHOB", "CUEDC2", "CLEC2A", "MALT1", "NCBP1", "YTHDF3", "ATOX1", "DCUN1D5", "IFIT1", "IFIT5", "MAFB", "FAAP20", "STOML2", "USP22", "SAMHD1", "CRK", "HRAS", "PPP1R15B", "GFAP", "VDAC1", "EIF2AK4", "TERF2", "ENO1", "HAVCR2", "MIF", "JAK3", "ZNF516", "SERPING1", "AK3", "ASF1A", "LMAN1", "UBA5", "HK1", "IFITM2", "SMC1A", "TRAP1", "RB1", "CPT1A", "CYB5B", "IER5", "CLPB", "DDX3X", "SP140", "SPSB3", "LNPK", "NDUFAF4", "CSNK2A2", "SCN11A", "VCPIP1", "GTF2H3", "PSMB4", "ACAT1", "SMARCE1", "CDK3", "EIF2AK1", "DONSON", "MCM4", "BCL2L11", "SERP2", "AKR1C3", "NME3", "NR1H2", "TRIM28", "FOSL2", "HPF1", "HMGB2", "CDKN2A", "PGK1", "ETFDH", "CHMP6", "SHISA5", "CA3", "GABARAPL1", "C1QB", "P2RX4", "WIPI1", "SIRT5", "YTHDF2", "C1QBP", "COPS5", "HSF1", "SFRP1", "PTPN2", "NPRL3", "PINK1", "DRD1", "FIGNL1", "FOXO3", "CYGB", "IL17RA", "CHMP1A", "APAF1", "HUS1", "SYT11", "NEUROD2", "HLA-E", "ZBTB38", "ATMIN", "USP28", "CREB1", "NEK4", "CREBZF", "JMY", "PHF10", "MSH2", "RPAP2", "HPS5", "NUDT16L1", "SOX2", "ABRAXAS2", "ZFP36", "SNW1", "CLGN", "STMP1", "TRIM23", "COLEC12", "ATF3", "B2M", "CHMP4B", "SKP2", "VAMP8", "TOLLIP", "EIF2AK3", "RANBP2", "GIT1", "YBX3", "BCLAF1", "DCAF1", "CCND1", "SMC6", "PAXX", "DMTN", "LPL", "CDC42EP2", "BIRC2", "IFNGR2", "FAP", "BID", "ZBTB4", "DDX60L", "CD24", "ACKR1", "HGFAC", "HRK", "ZBTB7A", "UACA", "NUB1", "SRSF6", "GSR", "MORF4L1", "VPS4A", "LIG4", "PDCD10", "NOP53", "FCHSD1", "RAB27A", "MAPK14", "TRAM1", "CINP", "PPP1R11", "HYOU1", "TOPORS", "USP25", "DHX58", "CD44", "GRB2", "DDT", "PRIMPOL", "PRKCH", "TNFRSF1A", "RNF185", "SEMA7A", "DNAJC15", "GRN", "LAPTM5", "RIPK2", "KAT7", "FURIN", "PLAA", "NEIL2", "BTG1", "WIPI2", "RNF145", "SLC11A1", "N4BP1", "PRDX3", "PXDN", "TADA3", "PARP16", "SMDT1", "AIFM1", "PLK2", "NLRX1", "MX1", "POLR3B", "HSPA12A", "RAD21", "DNAJB9", "GLRX2", "MUL1", "TOR1B", "RPA1", "DNAJB4", "C15orf39", "POLR3G", "MEAF6", "UCN", "MBTPS2", "NBR1", "DPP4", "EIF4E2", "TIFA", "SPDYA", "POLB", "TNIP1", "GORASP2", "PYROXD1", "LAMP1", "ATM", "POLE2", "UBE2V2", "DCAF11", "ZNFX1", "ANXA5", "MGAT3", "BECN1", "APPL1", "AUP1", "RSL1D1", "CFB", "SDE2", "PPP2R3C", "SCYL1", "SMARCAL1", "CHI3L1", "RIPOR1", "TTI2", "P4HB", "PIANP", "EIF2AK2", "SLC15A2", "PPP1R9B", "DEAF1", "IL1RL2", "DDX1", "RTCA", "C1orf54", "DAG1", "FGR", "GDI1", "DTX3L", "BLVRA", "SRD5A1", "FAM3A", "RNF8", "AK4", "RBBP5", "ENDOV", "TXN", "YAP1", "MCMDC2", "SLC7A5", "ERP29", "CASP2", "APIP", "METRNL", "APOL3", "CFL1", "ATG16L1", "BCL10", "LRP11", "USP46", "GABRA5", "PDIA3", "G3BP2", "CD74", "ANXA2", "POLR3A", "PRKACA", "IL10RB", "HILPDA", "APPL2", "INHBA", "THBS1", "APBB1", "C5AR1", "TPM1", "DPYSL3", "CHRNA7", "ERLIN2", "IFI44L", "ID2", "FBXO4", "DUOX1", "POLK", "COL6A1", "LYAR", "MARK4", "SCN2B", "G3BP1", "RBL1", "SMAD1", "PTGER3", "HNRNPA0", "SNAP23", "ZSWIM7", "CLIC1", "NRBF2", "PLD3", "AHNAK", "EEF1D", "NDUFS6", "PPIA", "SMIM30", "NR1D2", "KAT2A", "MASTL", "AKR1B1", "PARP9", "PEX13", "RBPMS", "CDC5L", "GHRL", "TRIM58", "ING2", "IFNLR1", "PLOD1", "HMGN1", "XRCC6", "YOD1", "IPO7", "HDAC2", "SYTL4", "MTF1", "PJA2", "FIBP", "CAV1", "DNAJC2", "PML", "MECP2", "MTR", "THY1", "SLC25A27", "UBE2D3", "SH2B3", "RAB1A", "RPA2", "USP7", "PDIA6", "DGKE", "ARRB2", "SLITRK4", "CTH", "BOK", "TRIM26", "SIGLEC1", "GPX4", "IFI16", "DDX60", "TICAM1", "IL27RA", "SMOC2", "USP51", "ALS2", "MAP1LC3B2", "ZDHHC3", "ALOX5", "PPP1CA", "RRM1", "ASS1", "TAB3", "WDR48", "HDAC3", "GAS2L1", "RCSD1", "PRDM1", "ADAM17", "OSMR", "CBX1", "ATP23", "UBXN8", "IFIH1", "GSN", "SLC30A10", "OOEP", "UBE4A", "HLA-DPA1", "TMEM43", "TXNDC12", "PRKDC", "AJAP1", "ACTR8", "EDEM1")	GO
GO0009059: macromolecule biosynthetic process				0.244668		5057	c("DDX3Y", "ZFY", "RPS4Y1", "KDM5D", "HSPA1A", "UTY", "FKBP4", "EIF1", "PTGES3", "PCBP1", "EIF1AX", "EID1", "DNAJB1", "KLF9", "SRP9", "HLA-A", "EIF5", "ST13", "ZNF155", "SBDS", "MT3", "DNAJA4", "TRIM52", "SQSTM1", "NOX5", "ZNF483", "RASD1", "TMBIM6", "LGMN", "UBE2D1", "TSC22D3", "TAF7", "FAU", "HSPB1", "HSPA5", "HSPA4L", "WBP2", "NAMPT", "DNAJA1", "SKIL", "HSPA8", "THRA", "ZNF331", "CALR", "CD81", "ACTG1", "AHSA1", "RAN", "PURB", "HLA-B", "RRAGA", "ZSCAN31", "CDC40", "CCDC85B", "CNBP", "AURKAIP1", "CHORDC1", "CNOT9", "SOD1", "JUN", "MXD1", "HSP90AA1", "TRAF6", "RAC1", "EPM2AIP1", "HSPA9", "BTNL9", "GLO1", "SPCS1", "ZNF706", "UBA52", "DIS3", "SLIRP", "DUSP26", "VPS35", "DAZAP2", "AASDHPPT", "SPP1", "CDKN1B", "HSPD1", "MAP3K20", "ALKBH5", "CCT3", "BEX1", "XPO1", "DNAJB6", "CRYAB", "HS3ST2", "B4GAT1", "RNF6", "TCP1", "CEBPZ", "ZKSCAN8", "DLL1", "HSPH1", "CANX", "HSPA4", "MAGEH1", "RUNX2", "UTP23", "SERP1", "NDN", "SAP18", "TRAF3IP2", "PRDX5", "HSPE1", "ZNF594", "ADAR", "EEF1A1", "JUND", "SELENOK", "BANF1", "TSHZ1", "NLRP1", "PARK7", "ZNF891", "PTOV1", "ZNF727", "AIMP1", "DDX18", "RBM12B", "KRT17", "CDKN2B-AS1", "ZNF770", "MECOM", "PRNP", "ITGB3BP", "PFN1", "ICE1", "TMTC3", "MBIP", "PAIP1", "RHOA", "PSIP1", "TMF1", "GSK3A", "MORF4L2", "EIF1B", "TUFM", "NUDC", "CDC37L1", "PUS7L", "TRMT1L", "NPM1", "RNF168", "UBE2J1", "NMT1", "CCT4", "BCOR", "KLF6", "ZNF415", "NME2", "CHCHD2", "HSBP1", "DKK3", "ELOB", "PUF60", "SLBP", "ZNF665", "VCP", "UBL5", "CEP290", "IAH1", "DNAJB2", "MYH9", "PRMT3", "NSA2", "NUDT21", "B3GAT3", "ATG12", "IRS2", "WDR75", "RBM22", "SRPK1", "PKIG", "PRKRA", "MAGOH", "GEMIN8", "HSP90AB1", "TDRD9", "SDCBP", "RRM2B", "EIF3F", "TUBA1A", "DNAJC18", "PDCD7", "CCND3", "EIF4H", "RUNX1", "EIF5A", "ZBTB41", "GEMIN5", "BCAS2", "TOB1", "RORB", "CGGBP1", "ZNF253", "PFDN5", "SETDB2", "ZNF32", "CORIN", "ZNF471", "PDIA2", "CLIP3", "SNRPB2", "CWC15", "MAGEF1", "ISG15", "ZBTB11", "ZNF766", "HNRNPH2", "NR1D1", "MAPT-AS1", "PRDX6", "NOL3", "LAMTOR5", "ZNF24", "PPIB", "THUMPD3", "EIF4A1", "SUMO2", "ITM2B", "ZNF322", "TYW5", "TTC1", "ZNF10", "UBTF", "PKIA", "CCT7", "FKBP5", "HTATSF1", "STRAP", "CBX5", "ZFP90", "ARL2BP", "DNAJC21", "IGFBP5", "ENY2", "CWC22", "MLLT11", "ADAM9", "CSK", "TOX2", "CSGALNACT2", "PRKAR1A", "SELENOS", "MAPKAPK5", "FAM76B", "TXNIP", "PPWD1", "XXYLT1", "TERF1", "CCT2", "PIN4", "ZSCAN18", "TXNL4B", "GNL3", "RTRAF", "METTL6", "DDX21", "SSB", "MSH6", "TGS1", "CCT5", "CEBPB", "ATP8B1", "ANKRD23", "LYRM7", "DPM1", "NCSTN", "ZBTB1", "EEF1A2", "RIF1", "IL16", "PUS10", "MLF2", "VSTM2A", "SNU13", "CCDC62", "DNTTIP2", "FECH", "ZNF195", "NOP58", "NR4A2", "PER1", "PCSK1N", "PPP1R10", "ZNF667", "LRIF1", "ZDBF2", "ARID5B", "PTRH2", "ABCE1", "ISCA1", "SYF2", "METTL4", "GTF2A1", "LHX2", "NAA50", "PPP2R1A", "UGCG", "SETD7", "CEBPD", "ILF2", "MET", "KRTCAP2", "CRKL", "EIF2S1", "STAT1", "INTS2", "BAG3", "SMARCC2", "NUP93", "LIAS", "PAIP2B", "TXNL4A", "TRMT112", "CLU", "MGAT4A", "ZDHHC2", "CEBPG", "ANGEL2", "MED28", "RAB2B", "EIF2S2", "NFE2L1", "CIAO1", "RLIM", "CCNC", "SENP2", "POLD2", "UCHL5", "ALG10B", "OLFM1", "METTL5", "EIF4E1B", "CHCHD10", "HINT1", "MOSPD1", "EEF1B2", "ZNF507", "AKIRIN2", "MYADM", "PHAX", "ZBTB18", "CHST1", "IFRD1", "KDM5C", "NAB2", "MORC3", "CBLL1", "PAIP2", "PLCG2", "ZNF227", "PABPC1", "RBL2", "SEM1", "ZNF470", "EDF1", "PRPF19", "MLF1", "GTF2H5", "DHPS", "AGPAT1", "POLR1D", "ZNF358", "ELOC", "TRIM13", "GSTP1", "RGS2", "BAG4", "HEXIM1", "HEMK1", "ERO1B", "BLOC1S6", "PAPOLG", "GAPDH", "PTMS", "TCFL5", "PRKD2", "MED29", "MPHOSPH10", "ACTR6", "CASP9", "B3GAT2", "NR2F1", "HTATIP2", "ZBTB34", "HSP90B1", "CD200", "TAF1D", "IRF1", "ACTB", "FAM98B", "PPP1CC", "VIM", "PDIA4", "ABCD2", "TENT4B", "ZNF736", "PPP2CB", "MED10", "ZBTB8OS", "THUMPD1", "NSUN2", "CXXC5", "CREBRF", "MTIF2", "RUVBL1", "UHMK1", "ZNF429", "ZNF302", "PITHD1", "RPP30", "ANKRA2", "SLU7", "SIRT1", "ZNF226", "RRN3", "TEF", "CWF19L1", "NFKBIA", "OPA1", "NAF1", "YWHAQ", "EIF2A", "YWHAB", "YTHDF1", "REL", "B4GALT5", "LSM4", "ZNF280C", "TRIM5", "PIGB", "PIGX", "IKZF5", "SNX12", "DNAJC10", "PURA", "NOL7", "PRSS3", "POLR2E", "BCL7A", "CDK7", "TMEM258", "EID2B", "ADAT1", "PMPCB", "SPCS3", "CDK5R1", "MIER3", "NR1H3", "METTL21A", "MTPN", "IL34", "HLF", "MCRIP1", "FOXP4", "NACA", "IFNAR1", "TDG", "MAFG", "ZNF568", "PIN1", "TOMM70", "PIGP", "PKM", "MED17", "SNRPA1", "ZNF514", "LSM5", "ZNF281", "RPS4X", "JPX", "SMARCA5", "ALG14", "SPON2", "C1QTNF4", "HIF1A", "FXR1", "BHLHE41", "FRG1", "RWDD1", "ZFP30", "RBBP4", "NFIX", "ZBTB25", "CAPRIN1", "DNAJC24", "USP5", "SCAF1", "USP9X", "CUEDC2", "SRI", "MYNN", "STT3A", "PNRC1", "HIVEP1", "ZBTB43", "MALT1", "GXYLT1", "HOPX", "NSUN6", "CCT6A", "MKNK2", "SNRPB", "SRSF10", "B3GALT5", "NCBP1", "YTHDF3", "ZNF791", "THUMPD2", "WDR82", "PPP1R1B", "TBPL1", "PHF3", "PFDN2", "ZC3H15", "PPP1R8", "ITM2C", "MAFB", "ZC4H2", "FAAP20", "STOML2", "ZNF440", "NELFB", "PRPF38A", "USP22", "CHD7", "ZNF525", "ADAMTS2", "SELENOT", "SAMHD1", "NFXL1", "ZNF84", "CRK", "GALNT18", "HRAS", "GFPT2", "PPP1R15B", "GFAP", "RBM8A", "BSG", "PRPF8", "EIF2AK4", "SLC2A4RG", "POLR1C", "ANKRD49", "TERF2", "ENO1", "HAVCR2", "MIF", "SRSF8", "JAK3", "COPS2", "SRSF3", "RNF187", "ZNF516", "PAK1IP1", "BTN3A2", "KBTBD2", "ZNF658", "QSOX2", "TCEAL7", "ATXN7L3B", "LMAN1", "RHOG", "UBA5", "CSDE1", "HK1", "TRAP1", "RB1", "TRNAU1AP", "SCAND1", "GUF1", "TAPBP", "NPAT", "GNB3", "SEC16B", "CASP8AP2", "RAMP1", "DDOST", "ZNF510", "IER5", "OSTC", "NMT2", "DDX3X", "SNAPC1", "SP140", "ZNF528", "FANK1", "FBXO30", "ZNF93", "ZNF124", "KPNB1", "ZNF565", "YARS2", "ZNF571", "PSTK", "CEMIP", "USPL1", "GTF2H3", "MIR29B2CHG", "BAG5", "SMARCE1", "CDK3", "ESR2", "EIF2AK1", "RPF2", "ZNF268", "NR1H2", "TRIM28", "TYW3", "TOB2", "FOSL2", "ZNF546", "NCOA4", "PNRC2", "HMGB2", "CDKN2A", "PGK1", "NIFK", "ZCCHC4", "SRA1", "ANKRD16", "BUD31", "CALCOCO1", "NKAP", "YTHDF2", "HAT1", "C1QBP", "PLAGL2", "YTHDC1", "COPS5", "HSF1", "FKTN", "PGM2", "SFRP1", "PTPN2", "PINK1", "CHST3", "PRPF40A", "FRA10AC1", "RABL3", "LSM7", "ANP32E", "FAM20B", "ZBTB16", "FOXO3", "GPBP1", "ZNF566", "TACC1", "IL17RA", "CHMP1A", "MTERF2", "SYT11", "NSUN5", "RPN1", "NEUROD2", "HLA-E", "GALNT12", "RFXAP", "ZBTB38", "ATMIN", "CREB1", "NEK4", "SUB1", "CREBZF", "JMY", "NELFA", "CNOT6L", "PHF10", "HEATR1", "MSH2", "MAF1", "PPID", "MED4", "RPAP2", "COMMD6", "WTAP", "HEXB", "RHEB", "AAMDC", "ZNF260", "BTN3A1", "SOX2", "ZFP36", "SNW1", "CLGN", "GYG2", "STMP1", "CRYM", "INTS8", "FCF1", "MEPCE", "ATF3", "ZNF780B", "ZNF404", "B2M", "ZNF131", "RAE1", "EIF2AK3", "RANBP2", "GIT1", "ADARB2", "AHCYL1", "TSR2", "ZC3H8", "ZNF134", "GTF3A", "YBX3", "BCLAF1", "METTL23", "DCAF1", "CCND1", "TFE3", "EIF2S3", "CBX4", "NOC2L", "MAGEE1", "EAPP", "MAGED2", "EXOSC1", "ZCRB1", "DNMT3B", "POLR2A", "CHPF", "WBP4", "COQ7", "LPL", "EOGT", "JUP", "HNRNPLL", "BIRC2", "ZKSCAN5", "FARSB", "ZNF441", "ZNF800", "ZNF569", "RRP15", "CHSY1", "EIF3M", "NARS2", "ZBTB4", "CD24", "DEDD2", "HGFAC", "CBX7", "SNAPC5", "GABPB2", "ZBTB7A", "KANSL2", "SETD3", "RBM48", "SRSF6", "EED", "CNOT8", "MORF4L1", "LIG4", "NOL8", "IL7", "PDCD10", "NOP53", "FCHSD1", "ZNF615", "RAB27A", "ZNF12", "TBCB", "MAPK14", "ZNF610", "PNN", "STK40", "ZNF394", "EIF3E", "PPP1R11", "ZBTB5", "HYOU1", "TOPORS", "ZNF439", "DHX58", "ZNF135", "PSMC5", "ZNF83", "IKZF2", "DPH3", "CLPX", "SNHG7", "CSTF3", "DDT", "PRIMPOL", "PRKCH", "PTCD3", "TNFRSF1A", "POLR2L", "NOL11", "OST4", "SEMA7A", "GRN", "ZNF677", "RBM4B", "LAPTM5", "RIPK2", "BLOC1S2", "GTF2A2", "RFX8", "KAT7", "FURIN", "YWHAH", "SNAPC3", "BTG1", "ANXA7", "PRDM10", "BCORL1", "SLC11A1", "ZCCHC8", "N4BP1", "PRDX3", "MOSMO", "TADA3", "GRSF1", "BAG2", "AQR", "KDM5A", "TTF1", "PARP16", "SET", "SPCS2", "ZNF141", "ZNF570", "ZNF304", "SF3A2", "ZNF101", "FBXO3", "AIFM1", "ALG6", "ZNF688", "NLRX1", "YIPF5", "POLR3B", "RAD21", "APBB3", "DNAJB9", "BZW2", "GLRX2", "MTA2", "ZNF493", "SACS", "MUL1", "RBM42", "USP2", "RPA1", "DNAJB4", "KRR1", "NDFIP2", "ZSCAN21", "POLR3G", "PBX2", "ZBTB26", "CTSL", "PIGH", "SENP1", "MEAF6", "MTPAP", "SNRPD3", "UCN", "MBTPS2", "ZBTB37", "ZMAT2", "MED6", "RARS2", "FBLL1", "DPP4", "NDUFA13", "EIF4E2", "CWF19L2", "MLLT1", "SCAF4", "MKKS", "SNRPC", "POLB", "TNIP1", "C2orf49", "ATM", "POLE2", "ZRSR2", "EIF4ENIF1", "ZNF117", "DCAF11", "DDX42", "USP39", "ZNFX1", "VIRMA", "PCID2", "RPF1", "MGAT3", "PCBD1", "SREK1IP1", "GMNN", "APPL1", "ZNF691", "CFB", "CBFB", "SDE2", "MAPRE3", "GTF3C6", "MSL1", "SMARCAL1", "CHI3L1", "SART3", "PAPOLA", "ZNF787", "PTBP1", "JADE1", "P4HB", "PIANP", "EIF2AK2", "SNRNP48", "SNRPD2", "PCF11", "ALG9", "MPHOSPH8", "PPP1R9B", "ZNF426", "DEAF1", "POLR2C", "SRGN", "CAPRIN2", "EIF4G2", "ZNF675", "WIZ", "IL1RL2", "WASL", "PUS7", "DIMT1", "PYGO1", "DDX1", "THOC7", "RTCA", "CALCR", "ZNF14", "SORBS3", "FGR", "SERBP1", "PFDN1", "HS6ST1", "DTX3L", "GZF1", "ZGLP1", "BLVRA", "ZNF280D", "FAM3A", "MIS18BP1", "RNF8", "ATP6AP2", "LSM2", "RBBP5", "TXN", "YAP1", "MFAP1", "SLC7A5", "ERP29", "CASP2", "MCFD2", "ETF1", "ZNF484", "ZNF224", "PRPF39", "ATG16L1", "BCL10", "ALG12", "NUP88", "TFAP2E", "CDYL2", "PHF6", "PLD6", "PDIA3", "DNAJC5", "ZNF324", "CSTF1", "CD74", "ZNF771", "ZNF699", "ANXA2", "POLR3A", "EIF4EBP2", "ZNF512", "ZNF283", "PRKACA", "CHD8", "CHP1", "PLOD3", "CDH3", "EIF3G", "HILPDA", "BANK1", "APPL2", "INHBA", "ZNF518B", "ZSCAN23", "ZNHIT3", "NUDT12", "MED9", "ZNF595", "THBS1", "GTF2B", "APBB1", "C5AR1", "RBM10", "CRNKL1", "CHRNA7", "INTS11", "BTN2A1", "ECE1", "KDM3A", "ID2", "FBXO4", "GOLGB1", "USP36", "POLK", "COL6A1", "INPP5K", "MPPE1", "ITGB8", "ZHX1", "LYAR", "INTS12", "SCN2B", "G3BP1", "SCX", "RBL1", "ZNF506", "PPP1R3E", "SMAD1", "RIOX2", "C9orf78", "OTUD5", "MED23", "TGFBR2", "ZNF182", "GABPB1", "HNRNPA0", "ZFP69B", "NGLY1", "NAT14", "PLD3", "PTCH1", "AHNAK", "EEF1D", "CCT8", "NEDD8", "NDUFS6", "PPIA", "ZDHHC15", "SAMD8", "SIAH2", "NR1D2", "KAT2A", "POLR2B", "NUP98", "GOLGA7", "PARP9", "RBPMS", "GSPT1", "CDC5L", "B3GALNT1", "ZNF728", "GHRL", "TRIM58", "ING2", "HNRNPH3", "AHRR", "HMGN1", "XRCC6", "POLR3GL", "ACVR2B", "HDAC2", "TRIT1", "ECD", "AR", "TRMT1", "MTF1", "B3GALNT2", "ZNF425", "CAV1", "BUD23", "DNAJC2", "ZNF500", "PML", "MECP2", "CHST8", "ATAD2", "PTCD2", "LTBP4", "ZNF789", "UBE2D3", "CHURC1", "ZBTB21", "ZNF66", "ZNF30", "TAF13", "BCDIN3D", "RAB1A", "RNMT", "USP7", "ZFP82", "WDR83OS", "PDIA6", "ZNF398", "EXOSC6", "ARRB2", "ICE2", "CISD1", "B3GALT2", "TRIM26", "PFKM", "SIGLEC1", "WDR43", "APLP1", "ARRDC4", "IFI16", "ZFP91", "TICAM1", "WHRN", "IL27RA", "SMOC2", "RBM41", "IRF2BP2", "TCF20", "ZDHHC3", "ALOX5", "ZNF41", "PPP1CA", "TCOF1", "RRM1")	GO
GO0010467: gene expression				0.248256		4720	c("DDX3Y", "ZFY", "RPS4Y1", "KDM5D", "HSPA1A", "UTY", "FKBP4", "EIF1", "PTGES3", "PCBP1", "EIF1AX", "EID1", "DNAJB1", "KLF9", "SRP9", "HLA-A", "EIF5", "ST13", "ZNF155", "SBDS", "MT3", "DNAJA4", "TRIM52", "SQSTM1", "NOX5", "ZNF483", "RASD1", "TMBIM6", "LGMN", "UBE2D1", "TSC22D3", "TAF7", "FAU", "HSPB1", "HSPA5", "HSPA4L", "WBP2", "NAMPT", "DNAJA1", "SKIL", "HSPA8", "THRA", "ZNF331", "CALR", "CD81", "ACTG1", "AHSA1", "RAN", "PURB", "HLA-B", "RRAGA", "ZSCAN31", "CDC40", "CCDC85B", "CNBP", "AURKAIP1", "CHORDC1", "CNOT9", "SOD1", "JUN", "MXD1", "HSP90AA1", "TRAF6", "RAC1", "HSPA9", "BTNL9", "GLO1", "SPCS1", "ZNF706", "UBA52", "DIS3", "SLIRP", "DUSP26", "VPS35", "DAZAP2", "AASDHPPT", "SPP1", "CDKN1B", "HSPD1", "MAP3K20", "ALKBH5", "CCT3", "BEX1", "XPO1", "DNAJB6", "CRYAB", "RNF6", "TCP1", "CEBPZ", "ZKSCAN8", "DLL1", "HSPH1", "CANX", "HSPA4", "MAGEH1", "RUNX2", "UTP23", "SERP1", "NDN", "SAP18", "TRAF3IP2", "PRDX5", "HSPE1", "ZNF594", "ADAR", "EEF1A1", "JUND", "SELENOK", "BANF1", "TSHZ1", "NLRP1", "PARK7", "ZNF891", "PTOV1", "ZNF727", "AIMP1", "DDX18", "RBM12B", "KRT17", "CDKN2B-AS1", "ZNF770", "MECOM", "PRNP", "ITGB3BP", "PFN1", "ICE1", "MBIP", "PAIP1", "RHOA", "PSIP1", "TMF1", "GSK3A", "MORF4L2", "EIF1B", "TUFM", "NUDC", "CDC37L1", "PUS7L", "TRMT1L", "NPM1", "RNF168", "UBE2J1", "CCT4", "BCOR", "KLF6", "ZNF415", "NME2", "CHCHD2", "HSBP1", "DKK3", "ELOB", "PUF60", "SLBP", "ZNF665", "UBL5", "CEP290", "IAH1", "DNAJB2", "MYH9", "PRMT3", "NSA2", "NUDT21", "ATG12", "WDR75", "RBM22", "SRPK1", "PKIG", "PRKRA", "MAGOH", "GEMIN8", "HSP90AB1", "TDRD9", "SDCBP", "EIF3F", "TUBA1A", "DNAJC18", "PDCD7", "CCND3", "EIF4H", "RUNX1", "EIF5A", "ZBTB41", "GEMIN5", "BCAS2", "TOB1", "RORB", "CGGBP1", "ZNF253", "PFDN5", "SETDB2", "ZNF32", "CORIN", "ZNF471", "PDIA2", "SNRPB2", "CWC15", "MAGEF1", "ISG15", "ZBTB11", "ZNF766", "HNRNPH2", "NR1D1", "MAPT-AS1", "PRDX6", "NOL3", "LAMTOR5", "ZNF24", "PPIB", "THUMPD3", "EIF4A1", "SUMO2", "ZNF322", "TYW5", "TTC1", "ZNF10", "UBTF", "PKIA", "CCT7", "FKBP5", "HTATSF1", "STRAP", "CBX5", "ZFP90", "ARL2BP", "DNAJC21", "IGFBP5", "ENY2", "CWC22", "MLLT11", "ADAM9", "CSK", "TOX2", "PRKAR1A", "SELENOS", "MAPKAPK5", "FAM76B", "TXNIP", "PPWD1", "CCT2", "PIN4", "ZSCAN18", "TXNL4B", "GNL3", "RTRAF", "METTL6", "DDX21", "SSB", "MSH6", "TGS1", "CCT5", "CEBPB", "ATP8B1", "ANKRD23", "LYRM7", "DPM1", "NCSTN", "ZBTB1", "EEF1A2", "RIF1", "IL16", "PUS10", "MLF2", "VSTM2A", "SNU13", "CCDC62", "DNTTIP2", "ZNF195", "NOP58", "NR4A2", "PER1", "PCSK1N", "PPP1R10", "ZNF667", "LRIF1", "ZDBF2", "ARID5B", "PTRH2", "ABCE1", "ISCA1", "SYF2", "METTL4", "GTF2A1", "LHX2", "NAA50", "PPP2R1A", "SETD7", "CEBPD", "ILF2", "MET", "CRKL", "EIF2S1", "STAT1", "INTS2", "BAG3", "SMARCC2", "NUP93", "LIAS", "PAIP2B", "TXNL4A", "TRMT112", "CLU", "CEBPG", "ANGEL2", "MED28", "RAB2B", "EIF2S2", "NFE2L1", "CIAO1", "RLIM", "CCNC", "SENP2", "UCHL5", "OLFM1", "METTL5", "EIF4E1B", "CHCHD10", "HINT1", "MOSPD1", "EEF1B2", "ZNF507", "AKIRIN2", "MYADM", "PHAX", "ZBTB18", "IFRD1", "KDM5C", "NAB2", "MORC3", "CBLL1", "PAIP2", "PLCG2", "ZNF227", "PABPC1", "RBL2", "SEM1", "ZNF470", "EDF1", "PRPF19", "MLF1", "GTF2H5", "DHPS", "AGPAT1", "POLR1D", "ZNF358", "ELOC", "TRIM13", "GSTP1", "RGS2", "BAG4", "HEXIM1", "HEMK1", "ERO1B", "BLOC1S6", "PAPOLG", "GAPDH", "PTMS", "TCFL5", "PRKD2", "MED29", "MPHOSPH10", "ACTR6", "CASP9", "NR2F1", "HTATIP2", "ZBTB34", "HSP90B1", "CD200", "TAF1D", "IRF1", "ACTB", "FAM98B", "PPP1CC", "VIM", "PDIA4", "ABCD2", "TENT4B", "ZNF736", "PPP2CB", "MED10", "ZBTB8OS", "THUMPD1", "NSUN2", "CXXC5", "CREBRF", "MTIF2", "RUVBL1", "UHMK1", "ZNF429", "ZNF302", "PITHD1", "RPP30", "ANKRA2", "SLU7", "SIRT1", "ZNF226", "RRN3", "TEF", "CWF19L1", "NFKBIA", "OPA1", "NAF1", "YWHAQ", "EIF2A", "YWHAB", "YTHDF1", "REL", "LSM4", "ZNF280C", "TRIM5", "PIGB", "PIGX", "IKZF5", "SNX12", "DNAJC10", "PURA", "NOL7", "PRSS3", "POLR2E", "BCL7A", "CDK7", "EID2B", "ADAT1", "PMPCB", "SPCS3", "CDK5R1", "MIER3", "NR1H3", "METTL21A", "MTPN", "IL34", "HLF", "MCRIP1", "FOXP4", "NACA", "IFNAR1", "TDG", "MAFG", "ZNF568", "PIN1", "TOMM70", "PIGP", "PKM", "MED17", "SNRPA1", "ZNF514", "LSM5", "ZNF281", "RPS4X", "JPX", "SMARCA5", "SPON2", "C1QTNF4", "HIF1A", "FXR1", "BHLHE41", "FRG1", "RWDD1", "ZFP30", "RBBP4", "NFIX", "ZBTB25", "CAPRIN1", "DNAJC24", "USP5", "SCAF1", "USP9X", "CUEDC2", "SRI", "MYNN", "PNRC1", "HIVEP1", "ZBTB43", "MALT1", "HOPX", "NSUN6", "CCT6A", "MKNK2", "SNRPB", "SRSF10", "NCBP1", "YTHDF3", "ZNF791", "THUMPD2", "WDR82", "PPP1R1B", "TBPL1", "PHF3", "PFDN2", "ZC3H15", "PPP1R8", "MAFB", "ZC4H2", "STOML2", "ZNF440", "NELFB", "PRPF38A", "USP22", "CHD7", "ZNF525", "ADAMTS2", "SELENOT", "SAMHD1", "NFXL1", "ZNF84", "CRK", "HRAS", "PPP1R15B", "GFAP", "RBM8A", "BSG", "PRPF8", "EIF2AK4", "SLC2A4RG", "POLR1C", "ANKRD49", "ENO1", "HAVCR2", "MIF", "SRSF8", "JAK3", "COPS2", "SRSF3", "RNF187", "ZNF516", "PAK1IP1", "BTN3A2", "KBTBD2", "ZNF658", "QSOX2", "TCEAL7", "ATXN7L3B", "LMAN1", "RHOG", "UBA5", "CSDE1", "HK1", "TRAP1", "RB1", "TRNAU1AP", "SCAND1", "GUF1", "TAPBP", "NPAT", "GNB3", "SEC16B", "CASP8AP2", "ZNF510", "IER5", "DDX3X", "SNAPC1", "SP140", "ZNF528", "FANK1", "FBXO30", "ZNF93", "ZNF124", "KPNB1", "ZNF565", "YARS2", "ZNF571", "PSTK", "USPL1", "GTF2H3", "MIR29B2CHG", "BAG5", "SMARCE1", "CDK3", "ESR2", "EIF2AK1", "RPF2", "ZNF268", "NR1H2", "TRIM28", "TYW3", "TOB2", "FOSL2", "ZNF546", "NCOA4", "PNRC2", "HMGB2", "CDKN2A", "PGK1", "NIFK", "ZCCHC4", "SRA1", "ANKRD16", "BUD31", "CALCOCO1", "NKAP", "YTHDF2", "HAT1", "C1QBP", "PLAGL2", "YTHDC1", "COPS5", "HSF1", "SFRP1", "PTPN2", "PINK1", "PRPF40A", "FRA10AC1", "LSM7", "ANP32E", "ZBTB16", "FOXO3", "GPBP1", "ZNF566", "TACC1", "IL17RA", "CHMP1A", "MTERF2", "SYT11", "NSUN5", "NEUROD2", "HLA-E", "RFXAP", "ZBTB38", "ATMIN", "CREB1", "NEK4", "SUB1", "CREBZF", "JMY", "NELFA", "CNOT6L", "PHF10", "HEATR1", "MSH2", "MAF1", "PPID", "MED4", "RPAP2", "COMMD6", "WTAP", "HEXB", "RHEB", "AAMDC", "ZNF260", "BTN3A1", "SOX2", "ZFP36", "SNW1", "CLGN", "STMP1", "CRYM", "INTS8", "FCF1", "MEPCE", "ATF3", "ZNF780B", "ZNF404", "B2M", "ZNF131", "RAE1", "EIF2AK3", "RANBP2", "GIT1", "ADARB2", "AHCYL1", "TSR2", "ZC3H8", "ZNF134", "GTF3A", "YBX3", "BCLAF1", "METTL23", "DCAF1", "CCND1", "TFE3", "EIF2S3", "CBX4", "NOC2L", "MAGEE1", "EAPP", "MAGED2", "EXOSC1", "ZCRB1", "DNMT3B", "POLR2A", "WBP4", "COQ7", "LPL", "JUP", "HNRNPLL", "BIRC2", "ZKSCAN5", "FARSB", "ZNF441", "ZNF800", "ZNF569", "RRP15", "EIF3M", "NARS2", "ZBTB4", "CD24", "DEDD2", "HGFAC", "CBX7", "SNAPC5", "GABPB2", "ZBTB7A", "KANSL2", "SETD3", "RBM48", "SRSF6", "EED", "CNOT8", "MORF4L1", "LIG4", "NOL8", "IL7", "PDCD10", "NOP53", "FCHSD1", "ZNF615", "RAB27A", "ZNF12", "TBCB", "MAPK14", "ZNF610", "PNN", "STK40", "ZNF394", "EIF3E", "PPP1R11", "ZBTB5", "HYOU1", "TOPORS", "ZNF439", "DHX58", "ZNF135", "PSMC5", "ZNF83", "IKZF2", "DPH3", "CLPX", "SNHG7", "CSTF3", "DDT", "PRKCH", "PTCD3", "TNFRSF1A", "POLR2L", "NOL11", "SEMA7A", "GRN", "ZNF677", "RBM4B", "LAPTM5", "RIPK2", "BLOC1S2", "GTF2A2", "RFX8", "KAT7", "FURIN", "YWHAH", "SNAPC3", "BTG1", "ANXA7", "PRDM10", "BCORL1", "SLC11A1", "ZCCHC8", "N4BP1", "PRDX3", "MOSMO", "TADA3", "GRSF1", "BAG2", "AQR", "KDM5A", "TTF1", "PARP16", "SET", "SPCS2", "ZNF141", "ZNF570", "ZNF304", "SF3A2", "ZNF101", "FBXO3", "AIFM1", "ZNF688", "NLRX1", "YIPF5", "POLR3B", "RAD21", "APBB3", "DNAJB9", "BZW2", "GLRX2", "MTA2", "ZNF493", "SACS", "MUL1", "RBM42", "USP2", "DNAJB4", "KRR1", "NDFIP2", "ZSCAN21", "POLR3G", "PBX2", "ZBTB26", "CTSL", "PIGH", "SENP1", "MEAF6", "MTPAP", "SNRPD3", "UCN", "MBTPS2", "ZBTB37", "ZMAT2", "MED6", "RARS2", "FBLL1", "DPP4", "NDUFA13", "EIF4E2", "CWF19L2", "MLLT1", "SCAF4", "MKKS", "SNRPC", "POLB", "TNIP1", "C2orf49", "ATM", "ZRSR2", "EIF4ENIF1", "ZNF117", "DCAF11", "DDX42", "USP39", "ZNFX1", "VIRMA", "PCID2", "RPF1", "PCBD1", "SREK1IP1", "GMNN", "APPL1", "ZNF691", "CFB", "CBFB", "SDE2", "MAPRE3", "GTF3C6", "MSL1", "SMARCAL1", "CHI3L1", "SART3", "PAPOLA", "ZNF787", "PTBP1", "JADE1", "P4HB", "PIANP", "EIF2AK2", "SNRNP48", "SNRPD2", "PCF11", "MPHOSPH8", "PPP1R9B", "ZNF426", "DEAF1", "POLR2C", "SRGN", "CAPRIN2", "EIF4G2", "ZNF675", "WIZ", "IL1RL2", "WASL", "PUS7", "DIMT1", "PYGO1", "DDX1", "THOC7", "RTCA", "CALCR", "ZNF14", "SORBS3", "FGR", "SERBP1", "PFDN1", "DTX3L", "GZF1", "ZGLP1", "BLVRA", "ZNF280D", "FAM3A", "MIS18BP1", "RNF8", "ATP6AP2", "LSM2", "RBBP5", "TXN", "YAP1", "MFAP1", "SLC7A5", "ERP29", "CASP2", "MCFD2", "ETF1", "ZNF484", "ZNF224", "PRPF39", "BCL10", "ALG12", "NUP88", "TFAP2E", "CDYL2", "PHF6", "PLD6", "PDIA3", "DNAJC5", "ZNF324", "CSTF1", "CD74", "ZNF771", "ZNF699", "ANXA2", "POLR3A", "EIF4EBP2", "ZNF512", "ZNF283", "PRKACA", "CHD8", "CHP1", "CDH3", "EIF3G", "HILPDA", "BANK1", "APPL2", "INHBA", "ZNF518B", "ZSCAN23", "ZNHIT3", "NUDT12", "MED9", "ZNF595", "THBS1", "GTF2B", "APBB1", "C5AR1", "RBM10", "CRNKL1", "CHRNA7", "INTS11", "BTN2A1", "ECE1", "KDM3A", "ID2", "FBXO4", "GOLGB1", "USP36", "COL6A1", "INPP5K", "MPPE1", "ITGB8", "ZHX1", "LYAR", "INTS12", "SCN2B", "G3BP1", "SCX", "RBL1", "ZNF506", "SMAD1", "RIOX2", "C9orf78", "OTUD5", "MED23", "TGFBR2", "ZNF182", "GABPB1", "HNRNPA0", "ZFP69B", "NGLY1", "NAT14", "PLD3", "PTCH1", "AHNAK", "EEF1D", "CCT8", "NEDD8", "NDUFS6", "PPIA", "SIAH2", "NR1D2", "KAT2A", "POLR2B", "NUP98", "PARP9", "RBPMS", "GSPT1", "CDC5L", "ZNF728", "GHRL", "TRIM58", "ING2", "HNRNPH3", "AHRR", "HMGN1", "XRCC6", "POLR3GL", "ACVR2B", "HDAC2", "TRIT1", "ECD", "AR", "TRMT1", "MTF1", "ZNF425", "CAV1", "BUD23", "DNAJC2", "ZNF500", "PML", "MECP2", "ATAD2", "PTCD2", "LTBP4", "ZNF789", "UBE2D3", "CHURC1", "ZBTB21", "ZNF66", "ZNF30", "TAF13", "BCDIN3D", "RAB1A", "RNMT", "USP7", "ZFP82", "WDR83OS", "PDIA6", "ZNF398", "EXOSC6")	GO
GO0010468: regulation of gene expression				0.218125		3748	c("DDX3Y", "ZFY", "KDM5D", "HSPA1A", "UTY", "EIF1", "PCBP1", "EID1", "DNAJB1", "KLF9", "SRP9", "HLA-A", "EIF5", "ZNF155", "MT3", "DNAJA4", "TRIM52", "SQSTM1", "NOX5", "ZNF483", "RASD1", "TMBIM6", "LGMN", "UBE2D1", "TSC22D3", "TAF7", "HSPB1", "HSPA5", "WBP2", "NAMPT", "SKIL", "HSPA8", "THRA", "ZNF331", "CALR", "CD81", "ACTG1", "RAN", "PURB", "HLA-B", "RRAGA", "ZSCAN31", "CCDC85B", "CNBP", "CNOT9", "SOD1", "JUN", "MXD1", "HSP90AA1", "TRAF6", "RAC1", "BTNL9", "GLO1", "ZNF706", "DIS3", "SLIRP", "DUSP26", "VPS35", "DAZAP2", "SPP1", "CDKN1B", "HSPD1", "MAP3K20", "ALKBH5", "BEX1", "XPO1", "DNAJB6", "CRYAB", "RNF6", "CEBPZ", "ZKSCAN8", "DLL1", "MAGEH1", "RUNX2", "SERP1", "NDN", "SAP18", "TRAF3IP2", "PRDX5", "ZNF594", "ADAR", "JUND", "SELENOK", "BANF1", "TSHZ1", "NLRP1", "PARK7", "ZNF891", "PTOV1", "ZNF727", "RBM12B", "KRT17", "CDKN2B-AS1", "ZNF770", "MECOM", "PRNP", "ITGB3BP", "PFN1", "ICE1", "MBIP", "PAIP1", "RHOA", "PSIP1", "TMF1", "GSK3A", "MORF4L2", "EIF1B", "NPM1", "RNF168", "UBE2J1", "BCOR", "KLF6", "ZNF415", "NME2", "CHCHD2", "HSBP1", "DKK3", "ELOB", "PUF60", "ZNF665", "CEP290", "MYH9", "PRMT3", "NUDT21", "ATG12", "WDR75", "RBM22", "SRPK1", "PKIG", "PRKRA", "MAGOH", "TDRD9", "SDCBP", "CCND3", "EIF4H", "RUNX1", "EIF5A", "ZBTB41", "GEMIN5", "TOB1", "RORB", "CGGBP1", "ZNF253", "PFDN5", "SETDB2", "ZNF32", "ZNF471", "MAGEF1", "ISG15", "ZBTB11", "ZNF766", "HNRNPH2", "NR1D1", "MAPT-AS1", "PRDX6", "NOL3", "LAMTOR5", "ZNF24", "EIF4A1", "SUMO2", "ZNF322", "ZNF10", "UBTF", "PKIA", "STRAP", "CBX5", "ZFP90", "ARL2BP", "IGFBP5", "ENY2", "CWC22", "MLLT11", "CSK", "TOX2", "PRKAR1A", "SELENOS", "MAPKAPK5", "FAM76B", "TXNIP", "ZSCAN18", "GNL3", "RTRAF", "DDX21", "SSB", "CEBPB", "ATP8B1", "ANKRD23", "ZBTB1", "RIF1", "IL16", "PUS10", "MLF2", "VSTM2A", "CCDC62", "ZNF195", "NR4A2", "PER1", "PPP1R10", "ZNF667", "LRIF1", "ZDBF2", "ARID5B", "PTRH2", "ABCE1", "METTL4", "GTF2A1", "LHX2", "SETD7", "CEBPD", "ILF2", "MET", "CRKL", "EIF2S1", "STAT1", "INTS2", "SMARCC2", "PAIP2B", "TRMT112", "CLU", "CEBPG", "ANGEL2", "MED28", "RAB2B", "NFE2L1", "CIAO1", "RLIM", "CCNC", "SENP2", "UCHL5", "OLFM1", "METTL5", "EIF4E1B", "CHCHD10", "HINT1", "MOSPD1", "ZNF507", "AKIRIN2", "MYADM", "PHAX", "ZBTB18", "IFRD1", "KDM5C", "NAB2", "MORC3", "PAIP2", "PLCG2", "ZNF227", "PABPC1", "RBL2", "ZNF470", "EDF1", "PRPF19", "MLF1", "AGPAT1", "ZNF358", "ELOC", "TRIM13", "GSTP1", "RGS2", "HEXIM1", "GAPDH", "PTMS", "TCFL5", "PRKD2", "MED29", "ACTR6", "NR2F1", "HTATIP2", "ZBTB34", "CD200", "TAF1D", "IRF1", "ACTB", "FAM98B", "PPP1CC", "VIM", "ABCD2", "TENT4B", "ZNF736", "PPP2CB", "MED10", "NSUN2", "CXXC5", "CREBRF", "MTIF2", "RUVBL1", "UHMK1", "ZNF429", "ZNF302", "PITHD1", "ANKRA2", "SIRT1", "ZNF226", "RRN3", "TEF", "NFKBIA", "OPA1", "NAF1", "YWHAQ", "EIF2A", "YWHAB", "YTHDF1", "REL", "LSM4", "ZNF280C", "TRIM5", "IKZF5", "SNX12", "PURA", "BCL7A", "CDK7", "EID2B", "CDK5R1", "MIER3", "NR1H3", "MTPN", "IL34", "HLF", "MCRIP1", "FOXP4", "NACA", "IFNAR1", "TDG", "MAFG", "ZNF568", "PIN1", "TOMM70", "PKM", "MED17", "ZNF514", "LSM5", "ZNF281", "RPS4X", "JPX", "SMARCA5", "SPON2", "C1QTNF4", "HIF1A", "FXR1", "BHLHE41", "ZFP30", "RBBP4", "NFIX", "ZBTB25", "CAPRIN1", "USP5", "USP9X", "CUEDC2", "SRI", "MYNN", "PNRC1", "HIVEP1", "ZBTB43", "MALT1", "HOPX", "MKNK2", "SRSF10", "NCBP1", "YTHDF3", "ZNF791", "THUMPD2", "WDR82", "PHF3", "MAFB", "ZC4H2", "STOML2", "ZNF440", "NELFB", "USP22", "CHD7", "ZNF525", "SELENOT", "NFXL1", "ZNF84", "CRK", "HRAS", "PPP1R15B", "RBM8A", "BSG", "EIF2AK4", "SLC2A4RG", "ANKRD49", "ENO1", "HAVCR2", "MIF", "SRSF8", "JAK3", "COPS2", "SRSF3", "RNF187", "ZNF516", "BTN3A2", "ZNF658", "TCEAL7", "ATXN7L3B", "RHOG", "UBA5", "CSDE1", "HK1", "TRAP1", "RB1", "TRNAU1AP", "SCAND1", "GUF1", "TAPBP", "NPAT", "GNB3", "SEC16B", "CASP8AP2", "ZNF510", "IER5", "DDX3X", "SP140", "ZNF528", "FANK1", "ZNF93", "ZNF124", "KPNB1", "ZNF565", "ZNF571", "GTF2H3", "MIR29B2CHG", "SMARCE1", "CDK3", "ESR2", "EIF2AK1", "ZNF268", "NR1H2", "TRIM28", "TOB2", "FOSL2", "ZNF546", "NCOA4", "PNRC2", "HMGB2", "CDKN2A", "ZCCHC4", "SRA1", "BUD31", "CALCOCO1", "NKAP", "YTHDF2", "HAT1", "C1QBP", "PLAGL2", "YTHDC1", "COPS5", "HSF1", "SFRP1", "PTPN2", "PINK1", "LSM7", "ZBTB16", "FOXO3", "GPBP1", "ZNF566", "TACC1", "IL17RA", "CHMP1A", "SYT11", "NSUN5", "NEUROD2", "HLA-E", "RFXAP", "ZBTB38", "ATMIN", "CREB1", "NEK4", "SUB1", "CREBZF", "JMY", "NELFA", "CNOT6L", "PHF10", "HEATR1", "MSH2", "MAF1", "PPID", "MED4", "RPAP2", "COMMD6", "WTAP", "HEXB", "RHEB", "AAMDC", "ZNF260", "BTN3A1", "SOX2", "ZFP36", "SNW1", "STMP1", "CRYM", "INTS8", "MEPCE", "ATF3", "ZNF780B", "ZNF404", "B2M", "ZNF131", "EIF2AK3", "GIT1", "ZC3H8", "ZNF134", "YBX3", "BCLAF1", "METTL23", "DCAF1", "CCND1", "TFE3", "CBX4", "NOC2L", "MAGEE1", "EAPP", "MAGED2", "DNMT3B", "POLR2A", "COQ7", "LPL", "JUP", "HNRNPLL", "BIRC2", "ZKSCAN5", "ZNF441", "ZNF800", "ZNF569", "ZBTB4", "CD24", "DEDD2", "CBX7", "GABPB2", "ZBTB7A", "KANSL2", "SETD3", "SRSF6", "EED", "CNOT8", "MORF4L1", "IL7", "PDCD10", "NOP53", "ZNF615", "RAB27A", "ZNF12", "MAPK14", "ZNF610", "STK40", "ZNF394", "EIF3E", "PPP1R11", "ZBTB5", "TOPORS", "ZNF439", "DHX58", "ZNF135", "PSMC5", "ZNF83", "IKZF2", "DDT", "PRKCH", "PTCD3", "TNFRSF1A", "POLR2L", "NOL11", "SEMA7A", "ZNF677", "RBM4B", "LAPTM5", "RIPK2", "BLOC1S2", "GTF2A2", "RFX8", "KAT7", "FURIN", "YWHAH", "BTG1", "ANXA7", "PRDM10", "BCORL1", "SLC11A1", "N4BP1", "PRDX3", "TADA3", "GRSF1", "BAG2", "KDM5A", "PARP16", "SET", "ZNF141", "ZNF570", "ZNF304", "ZNF101", "ZNF688", "NLRX1", "POLR3B", "RAD21", "APBB3", "DNAJB9", "BZW2", "GLRX2", "MTA2", "ZNF493", "MUL1", "RBM42", "USP2", "DNAJB4", "NDFIP2", "ZSCAN21", "POLR3G", "PBX2", "ZBTB26", "SENP1", "MEAF6", "MTPAP", "UCN", "MBTPS2", "ZBTB37", "MED6", "FBLL1", "NDUFA13", "EIF4E2", "MLLT1", "SCAF4", "MKKS", "TNIP1", "ATM", "EIF4ENIF1", "ZNF117", "ZNFX1", "PCID2", "PCBD1", "GMNN", "APPL1", "ZNF691", "CBFB", "MAPRE3", "MSL1", "SMARCAL1", "CHI3L1", "SART3", "ZNF787", "PTBP1", "JADE1", "EIF2AK2", "MPHOSPH8", "ZNF426", "DEAF1", "SRGN", "CAPRIN2", "EIF4G2", "ZNF675", "WIZ", "IL1RL2", "WASL", "PUS7", "DIMT1", "PYGO1", "DDX1", "CALCR", "ZNF14", "SORBS3", "FGR", "SERBP1", "DTX3L", "GZF1", "ZGLP1", "ZNF280D", "MIS18BP1", "RNF8", "ATP6AP2", "LSM2", "RBBP5", "TXN", "YAP1", "SLC7A5", "ERP29", "ETF1", "ZNF484", "ZNF224", "BCL10", "TFAP2E", "CDYL2", "PHF6", "PLD6", "ZNF324", "CD74", "ZNF771", "ZNF699", "ANXA2", "POLR3A", "EIF4EBP2", "ZNF512", "ZNF283", "PRKACA", "CHD8", "CHP1", "CDH3", "HILPDA", "BANK1", "APPL2", "INHBA", "ZNF518B", "ZSCAN23", "ZNHIT3", "NUDT12", "MED9", "ZNF595", "THBS1", "APBB1", "C5AR1", "RBM10", "CHRNA7", "INTS11", "BTN2A1", "KDM3A", "ID2", "FBXO4", "GOLGB1", "USP36", "INPP5K", "ITGB8", "ZHX1", "LYAR", "INTS12", "G3BP1", "SCX", "RBL1", "ZNF506", "SMAD1", "RIOX2", "OTUD5", "MED23", "TGFBR2", "ZNF182", "GABPB1", "HNRNPA0", "ZFP69B", "NAT14", "PLD3", "PTCH1", "AHNAK", "EEF1D", "NEDD8", "PPIA", "SIAH2", "NR1D2", "KAT2A", "NUP98", "PARP9", "RBPMS", "GSPT1", "CDC5L", "ZNF728", "GHRL", "TRIM58", "ING2", "HNRNPH3", "AHRR", "HMGN1", "XRCC6", "ACVR2B", "HDAC2", "ECD", "AR", "MTF1", "ZNF425", "CAV1", "BUD23", "DNAJC2", "ZNF500", "PML", "MECP2", "ATAD2", "PTCD2", "ZNF789", "UBE2D3", "CHURC1", "ZBTB21", "ZNF66", "ZNF30", "TAF13", "BCDIN3D", "RAB1A", "USP7", "ZFP82", "ZNF398", "EXOSC6", "ARRB2", "ICE2", "TRIM26", "PFKM", "SIGLEC1", "WDR43", "APLP1", "ARRDC4", "IFI16", "ZFP91", "TICAM1", "WHRN", "IL27RA", "IRF2BP2", "TCF20", "ALOX5", "ZNF41", "PPP1CA", "TCOF1")	GO
GO0010556: regulation of macromolecule biosynthetic process				0.221789		3843	c("DDX3Y", "ZFY", "KDM5D", "HSPA1A", "UTY", "EIF1", "PTGES3", "PCBP1", "EID1", "DNAJB1", "KLF9", "SRP9", "HLA-A", "EIF5", "ZNF155", "MT3", "DNAJA4", "TRIM52", "SQSTM1", "NOX5", "ZNF483", "RASD1", "TMBIM6", "LGMN", "UBE2D1", "TSC22D3", "TAF7", "HSPB1", "HSPA5", "WBP2", "NAMPT", "SKIL", "HSPA8", "THRA", "ZNF331", "CALR", "CD81", "ACTG1", "RAN", "PURB", "HLA-B", "RRAGA", "ZSCAN31", "CCDC85B", "CNBP", "CNOT9", "SOD1", "JUN", "MXD1", "HSP90AA1", "TRAF6", "RAC1", "EPM2AIP1", "BTNL9", "GLO1", "ZNF706", "DIS3", "SLIRP", "DUSP26", "VPS35", "DAZAP2", "SPP1", "CDKN1B", "HSPD1", "MAP3K20", "ALKBH5", "CCT3", "BEX1", "XPO1", "DNAJB6", "CRYAB", "RNF6", "TCP1", "CEBPZ", "ZKSCAN8", "DLL1", "HSPH1", "MAGEH1", "RUNX2", "SERP1", "NDN", "SAP18", "TRAF3IP2", "PRDX5", "ZNF594", "ADAR", "JUND", "SELENOK", "BANF1", "TSHZ1", "NLRP1", "PARK7", "ZNF891", "PTOV1", "ZNF727", "RBM12B", "KRT17", "CDKN2B-AS1", "ZNF770", "MECOM", "PRNP", "ITGB3BP", "PFN1", "ICE1", "MBIP", "PAIP1", "RHOA", "PSIP1", "TMF1", "GSK3A", "MORF4L2", "EIF1B", "NPM1", "RNF168", "UBE2J1", "CCT4", "BCOR", "KLF6", "ZNF415", "NME2", "CHCHD2", "HSBP1", "DKK3", "ELOB", "PUF60", "ZNF665", "CEP290", "MYH9", "PRMT3", "NUDT21", "ATG12", "IRS2", "WDR75", "RBM22", "SRPK1", "PKIG", "PRKRA", "MAGOH", "TDRD9", "SDCBP", "CCND3", "EIF4H", "RUNX1", "EIF5A", "ZBTB41", "GEMIN5", "TOB1", "RORB", "CGGBP1", "ZNF253", "PFDN5", "SETDB2", "ZNF32", "ZNF471", "MAGEF1", "ISG15", "ZBTB11", "ZNF766", "HNRNPH2", "NR1D1", "MAPT-AS1", "PRDX6", "NOL3", "LAMTOR5", "ZNF24", "EIF4A1", "SUMO2", "ITM2B", "ZNF322", "ZNF10", "UBTF", "PKIA", "CCT7", "STRAP", "CBX5", "ZFP90", "ARL2BP", "IGFBP5", "ENY2", "CWC22", "MLLT11", "CSK", "TOX2", "PRKAR1A", "SELENOS", "MAPKAPK5", "FAM76B", "TXNIP", "TERF1", "CCT2", "ZSCAN18", "GNL3", "RTRAF", "DDX21", "SSB", "CCT5", "CEBPB", "ATP8B1", "ANKRD23", "NCSTN", "ZBTB1", "RIF1", "IL16", "PUS10", "MLF2", "VSTM2A", "CCDC62", "FECH", "ZNF195", "NR4A2", "PER1", "PPP1R10", "ZNF667", "LRIF1", "ZDBF2", "ARID5B", "PTRH2", "ABCE1", "METTL4", "GTF2A1", "LHX2", "SETD7", "CEBPD", "ILF2", "MET", "CRKL", "EIF2S1", "STAT1", "INTS2", "SMARCC2", "PAIP2B", "TRMT112", "CLU", "CEBPG", "ANGEL2", "MED28", "RAB2B", "NFE2L1", "CIAO1", "RLIM", "CCNC", "SENP2", "UCHL5", "OLFM1", "METTL5", "EIF4E1B", "CHCHD10", "HINT1", "MOSPD1", "ZNF507", "AKIRIN2", "MYADM", "PHAX", "ZBTB18", "IFRD1", "KDM5C", "NAB2", "MORC3", "PAIP2", "PLCG2", "ZNF227", "PABPC1", "RBL2", "ZNF470", "EDF1", "PRPF19", "MLF1", "AGPAT1", "ZNF358", "ELOC", "TRIM13", "GSTP1", "RGS2", "HEXIM1", "GAPDH", "PTMS", "TCFL5", "PRKD2", "MED29", "ACTR6", "NR2F1", "HTATIP2", "ZBTB34", "CD200", "TAF1D", "IRF1", "ACTB", "FAM98B", "PPP1CC", "VIM", "ABCD2", "TENT4B", "ZNF736", "PPP2CB", "MED10", "NSUN2", "CXXC5", "CREBRF", "MTIF2", "RUVBL1", "UHMK1", "ZNF429", "ZNF302", "PITHD1", "ANKRA2", "SIRT1", "ZNF226", "RRN3", "TEF", "NFKBIA", "OPA1", "NAF1", "YWHAQ", "EIF2A", "YWHAB", "YTHDF1", "REL", "LSM4", "ZNF280C", "TRIM5", "IKZF5", "SNX12", "PURA", "BCL7A", "CDK7", "EID2B", "CDK5R1", "MIER3", "NR1H3", "MTPN", "IL34", "HLF", "MCRIP1", "FOXP4", "NACA", "IFNAR1", "TDG", "MAFG", "ZNF568", "PIN1", "TOMM70", "PKM", "MED17", "ZNF514", "LSM5", "ZNF281", "RPS4X", "JPX", "SMARCA5", "SPON2", "C1QTNF4", "HIF1A", "FXR1", "BHLHE41", "ZFP30", "RBBP4", "NFIX", "ZBTB25", "CAPRIN1", "USP5", "USP9X", "CUEDC2", "SRI", "MYNN", "PNRC1", "HIVEP1", "ZBTB43", "MALT1", "HOPX", "CCT6A", "MKNK2", "SRSF10", "NCBP1", "YTHDF3", "ZNF791", "THUMPD2", "WDR82", "PHF3", "ITM2C", "MAFB", "ZC4H2", "STOML2", "ZNF440", "NELFB", "USP22", "CHD7", "ZNF525", "SELENOT", "NFXL1", "ZNF84", "CRK", "HRAS", "PPP1R15B", "RBM8A", "BSG", "EIF2AK4", "SLC2A4RG", "ANKRD49", "TERF2", "ENO1", "HAVCR2", "MIF", "SRSF8", "JAK3", "COPS2", "SRSF3", "RNF187", "ZNF516", "BTN3A2", "ZNF658", "TCEAL7", "ATXN7L3B", "RHOG", "UBA5", "CSDE1", "HK1", "TRAP1", "RB1", "TRNAU1AP", "SCAND1", "GUF1", "TAPBP", "NPAT", "GNB3", "SEC16B", "CASP8AP2", "RAMP1", "ZNF510", "IER5", "DDX3X", "SP140", "ZNF528", "FANK1", "ZNF93", "ZNF124", "KPNB1", "ZNF565", "ZNF571", "GTF2H3", "MIR29B2CHG", "SMARCE1", "CDK3", "ESR2", "EIF2AK1", "ZNF268", "NR1H2", "TRIM28", "TOB2", "FOSL2", "ZNF546", "NCOA4", "PNRC2", "HMGB2", "CDKN2A", "ZCCHC4", "SRA1", "BUD31", "CALCOCO1", "NKAP", "YTHDF2", "HAT1", "C1QBP", "PLAGL2", "YTHDC1", "COPS5", "HSF1", "FKTN", "SFRP1", "PTPN2", "PINK1", "RABL3", "LSM7", "ZBTB16", "FOXO3", "GPBP1", "ZNF566", "TACC1", "IL17RA", "CHMP1A", "SYT11", "NSUN5", "NEUROD2", "HLA-E", "RFXAP", "ZBTB38", "ATMIN", "CREB1", "NEK4", "SUB1", "CREBZF", "JMY", "NELFA", "CNOT6L", "PHF10", "HEATR1", "MSH2", "MAF1", "PPID", "MED4", "RPAP2", "COMMD6", "WTAP", "HEXB", "RHEB", "AAMDC", "ZNF260", "BTN3A1", "SOX2", "ZFP36", "SNW1", "STMP1", "CRYM", "INTS8", "MEPCE", "ATF3", "ZNF780B", "ZNF404", "B2M", "ZNF131", "EIF2AK3", "GIT1", "ZC3H8", "ZNF134", "YBX3", "BCLAF1", "METTL23", "DCAF1", "CCND1", "TFE3", "CBX4", "NOC2L", "MAGEE1", "EAPP", "MAGED2", "DNMT3B", "POLR2A", "COQ7", "LPL", "JUP", "HNRNPLL", "BIRC2", "ZKSCAN5", "ZNF441", "ZNF800", "ZNF569", "ZBTB4", "CD24", "DEDD2", "CBX7", "GABPB2", "ZBTB7A", "KANSL2", "SETD3", "SRSF6", "EED", "CNOT8", "MORF4L1", "IL7", "PDCD10", "NOP53", "ZNF615", "RAB27A", "ZNF12", "MAPK14", "ZNF610", "STK40", "ZNF394", "EIF3E", "PPP1R11", "ZBTB5", "TOPORS", "ZNF439", "DHX58", "ZNF135", "PSMC5", "ZNF83", "IKZF2", "DDT", "PRKCH", "PTCD3", "TNFRSF1A", "POLR2L", "NOL11", "SEMA7A", "ZNF677", "RBM4B", "LAPTM5", "RIPK2", "BLOC1S2", "GTF2A2", "RFX8", "KAT7", "FURIN", "YWHAH", "BTG1", "ANXA7", "PRDM10", "BCORL1", "SLC11A1", "N4BP1", "PRDX3", "TADA3", "GRSF1", "BAG2", "KDM5A", "PARP16", "SET", "ZNF141", "ZNF570", "ZNF304", "ZNF101", "ZNF688", "NLRX1", "POLR3B", "RAD21", "APBB3", "DNAJB9", "BZW2", "GLRX2", "MTA2", "ZNF493", "MUL1", "RBM42", "USP2", "DNAJB4", "NDFIP2", "ZSCAN21", "POLR3G", "PBX2", "ZBTB26", "SENP1", "MEAF6", "MTPAP", "UCN", "MBTPS2", "ZBTB37", "MED6", "FBLL1", "NDUFA13", "EIF4E2", "MLLT1", "SCAF4", "MKKS", "TNIP1", "ATM", "EIF4ENIF1", "ZNF117", "ZNFX1", "PCID2", "PCBD1", "GMNN", "APPL1", "ZNF691", "CBFB", "MAPRE3", "MSL1", "SMARCAL1", "CHI3L1", "SART3", "ZNF787", "PTBP1", "JADE1", "EIF2AK2", "MPHOSPH8", "ZNF426", "DEAF1", "SRGN", "CAPRIN2", "EIF4G2", "ZNF675", "WIZ", "IL1RL2", "WASL", "PUS7", "DIMT1", "PYGO1", "DDX1", "CALCR", "ZNF14", "SORBS3", "FGR", "SERBP1", "DTX3L", "GZF1", "ZGLP1", "ZNF280D", "MIS18BP1", "RNF8", "ATP6AP2", "LSM2", "RBBP5", "TXN", "YAP1", "SLC7A5", "ERP29", "ETF1", "ZNF484", "ZNF224", "BCL10", "TFAP2E", "CDYL2", "PHF6", "PLD6", "ZNF324", "CD74", "ZNF771", "ZNF699", "ANXA2", "POLR3A", "EIF4EBP2", "ZNF512", "ZNF283", "PRKACA", "CHD8", "CHP1", "CDH3", "HILPDA", "BANK1", "APPL2", "INHBA", "ZNF518B", "ZSCAN23", "ZNHIT3", "NUDT12", "MED9", "ZNF595", "THBS1", "APBB1", "C5AR1", "RBM10", "CHRNA7", "INTS11", "BTN2A1", "KDM3A", "ID2", "FBXO4", "GOLGB1", "USP36", "INPP5K", "ITGB8", "ZHX1", "LYAR", "INTS12", "G3BP1", "SCX", "RBL1", "ZNF506", "PPP1R3E", "SMAD1", "RIOX2", "OTUD5", "MED23", "TGFBR2", "ZNF182", "GABPB1", "HNRNPA0", "ZFP69B", "NAT14", "PLD3", "PTCH1", "AHNAK", "EEF1D", "CCT8", "NEDD8", "PPIA", "SAMD8", "SIAH2", "NR1D2", "KAT2A", "NUP98", "PARP9", "RBPMS", "GSPT1", "CDC5L", "ZNF728", "GHRL", "TRIM58", "ING2", "HNRNPH3", "AHRR", "HMGN1", "XRCC6", "ACVR2B", "HDAC2", "ECD", "AR", "MTF1", "ZNF425", "CAV1", "BUD23", "DNAJC2", "ZNF500", "PML", "MECP2", "ATAD2", "PTCD2", "ZNF789", "UBE2D3", "CHURC1", "ZBTB21", "ZNF66", "ZNF30", "TAF13", "BCDIN3D", "RAB1A", "USP7", "ZFP82", "ZNF398", "EXOSC6", "ARRB2", "ICE2", "TRIM26", "PFKM", "SIGLEC1", "WDR43", "APLP1", "ARRDC4", "IFI16", "ZFP91", "TICAM1", "WHRN", "IL27RA", "SMOC2", "IRF2BP2", "TCF20", "ALOX5", "ZNF41", "PPP1CA", "TCOF1")	GO
GO0016070: RNA metabolic process				0.231426		3473	c("ZFY", "KDM5D", "HSPA1A", "PCBP1", "EID1", "DNAJB1", "KLF9", "ZNF155", "SBDS", "MT3", "TRIM52", "SQSTM1", "ZNF483", "RASD1", "TMBIM6", "UBE2D1", "TSC22D3", "TAF7", "HSPA5", "WBP2", "NAMPT", "SKIL", "HSPA8", "THRA", "ZNF331", "CALR", "CD81", "PURB", "ZSCAN31", "CDC40", "CCDC85B", "CNBP", "CNOT9", "JUN", "MXD1", "TRAF6", "GLO1", "ZNF706", "DIS3", "SLIRP", "DUSP26", "DAZAP2", "SPP1", "CDKN1B", "ALKBH5", "BEX1", "XPO1", "DNAJB6", "CRYAB", "RNF6", "CEBPZ", "ZKSCAN8", "DLL1", "MAGEH1", "RUNX2", "UTP23", "NDN", "SAP18", "TRAF3IP2", "PRDX5", "ZNF594", "ADAR", "JUND", "TSHZ1", "PARK7", "ZNF891", "PTOV1", "ZNF727", "DDX18", "RBM12B", "ZNF770", "MECOM", "PRNP", "ITGB3BP", "PFN1", "ICE1", "MBIP", "PAIP1", "RHOA", "PSIP1", "TMF1", "GSK3A", "MORF4L2", "PUS7L", "TRMT1L", "NPM1", "RNF168", "BCOR", "KLF6", "ZNF415", "NME2", "CHCHD2", "HSBP1", "DKK3", "ELOB", "PUF60", "SLBP", "ZNF665", "UBL5", "CEP290", "PRMT3", "NSA2", "NUDT21", "WDR75", "RBM22", "SRPK1", "PKIG", "PRKRA", "MAGOH", "GEMIN8", "TDRD9", "SDCBP", "PDCD7", "CCND3", "RUNX1", "EIF5A", "ZBTB41", "GEMIN5", "BCAS2", "TOB1", "RORB", "NUDT3", "CGGBP1", "ZNF253", "PFDN5", "SETDB2", "ZNF32", "ZNF471", "SNRPB2", "CWC15", "MAGEF1", "ZBTB11", "ZNF766", "HNRNPH2", "NR1D1", "PRDX6", "NOL3", "ZNF24", "THUMPD3", "EIF4A1", "SUMO2", "ZNF322", "TYW5", "ZNF10", "UBTF", "PKIA", "HTATSF1", "STRAP", "CBX5", "ZFP90", "ARL2BP", "ENY2", "CWC22", "MLLT11", "TOX2", "PRKAR1A", "MAPKAPK5", "FAM76B", "TXNIP", "PPWD1", "PIN4", "ZSCAN18", "TXNL4B", "GNL3", "RTRAF", "METTL6", "DDX21", "SSB", "TGS1", "CEBPB", "ATP8B1", "ANKRD23", "ZBTB1", "RIF1", "PUS10", "MLF2", "SNU13", "CCDC62", "DNTTIP2", "ZNF195", "NOP58", "NR4A2", "PER1", "PPP1R10", "ZNF667", "LRIF1", "ARID5B", "ABCE1", "SYF2", "METTL4", "GTF2A1", "LHX2", "PPP2R1A", "SETD7", "CEBPD", "ILF2", "MET", "STAT1", "INTS2", "SMARCC2", "TXNL4A", "TRMT112", "CLU", "CEBPG", "ANGEL2", "MED28", "NFE2L1", "CIAO1", "RLIM", "CCNC", "SENP2", "UCHL5", "METTL5", "CHCHD10", "HINT1", "MOSPD1", "ZNF507", "AKIRIN2", "PHAX", "ZBTB18", "IFRD1", "KDM5C", "NAB2", "MORC3", "CBLL1", "ZNF227", "PABPC1", "RBL2", "ZNF470", "EDF1", "PRPF19", "MLF1", "GTF2H5", "POLR1D", "ZNF358", "ELOC", "TRIM13", "GSTP1", "BAG4", "HEXIM1", "PAPOLG", "PTMS", "TCFL5", "PRKD2", "MED29", "MPHOSPH10", "ACTR6", "NR2F1", "HTATIP2", "ZBTB34", "CD200", "TAF1D", "IRF1", "ACTB", "FAM98B", "VIM", "TENT4B", "ZNF736", "MED10", "ZBTB8OS", "THUMPD1", "NSUN2", "CXXC5", "CREBRF", "RUVBL1", "ZNF429", "ZNF302", "PITHD1", "RPP30", "SLU7", "SIRT1", "ZNF226", "RRN3", "TEF", "CWF19L1", "NFKBIA", "NAF1", "YWHAQ", "YWHAB", "YTHDF1", "REL", "LSM4", "ZNF280C", "TRIM5", "IKZF5", "PURA", "NOL7", "POLR2E", "BCL7A", "CDK7", "EID2B", "ADAT1", "CDK5R1", "MIER3", "NR1H3", "MTPN", "HLF", "FOXP4", "NACA", "IFNAR1", "TDG", "MAFG", "ZNF568", "PIN1", "TOMM70", "PKM", "MED17", "SNRPA1", "ZNF514", "LSM5", "ZNF281", "JPX", "SMARCA5", "HIF1A", "FXR1", "BHLHE41", "FRG1", "ZFP30", "RBBP4", "NFIX", "ZBTB25", "CAPRIN1", "USP5", "SCAF1", "USP9X", "MYNN", "PNRC1", "HIVEP1", "ZBTB43", "HOPX", "NSUN6", "SNRPB", "SRSF10", "NCBP1", "YTHDF3", "ZNF791", "THUMPD2", "WDR82", "PPP1R1B", "TBPL1", "PHF3", "PPP1R8", "MAFB", "ZC4H2", "ZNF440", "NELFB", "PRPF38A", "USP22", "CHD7", "ZNF525", "NFXL1", "ZNF84", "CRK", "HRAS", "TRIR", "RBM8A", "PRPF8", "EIF2AK4", "SLC2A4RG", "POLR1C", "ANKRD49", "ENO1", "HAVCR2", "SRSF8", "COPS2", "SRSF3", "RNF187", "ZNF516", "PAK1IP1", "ZNF658", "TCEAL7", "RHOG", "CSDE1", "RB1", "SCAND1", "NPAT", "CASP8AP2", "ZNF510", "IER5", "DDX3X", "SNAPC1", "SP140", "ZNF528", "FANK1", "ZNF93", "ZNF124", "KPNB1", "ZNF565", "YARS2", "ZNF571", "USPL1", "GTF2H3", "SMARCE1", "ESR2", "RPF2", "ZNF268", "NR1H2", "TRIM28", "TYW3", "TOB2", "FOSL2", "ZNF546", "NCOA4", "PNRC2", "HMGB2", "CDKN2A", "NIFK", "ZCCHC4", "SRA1", "ANKRD16", "BUD31", "CALCOCO1", "NKAP", "YTHDF2", "C1QBP", "PLAGL2", "YTHDC1", "COPS5", "HSF1", "SFRP1", "PTPN2", "PINK1", "PRPF40A", "FRA10AC1", "LSM7", "ZBTB16", "FOXO3", "GPBP1", "ZNF566", "TACC1", "MTERF2", "NSUN5", "NEUROD2", "RFXAP", "ZBTB38", "ATMIN", "CREB1", "NEK4", "SUB1", "CREBZF", "JMY", "NELFA", "CNOT6L", "PHF10", "HEATR1", "MAF1", "PPID", "MED4", "RPAP2", "COMMD6", "WTAP", "HEXB", "AAMDC", "ZNF260", "SOX2", "ZFP36", "SNW1", "CRYM", "INTS8", "FCF1", "MEPCE", "ATF3", "ZNF780B", "ZNF404", "ZNF131", "EIF2AK3", "ADARB2", "AHCYL1", "TSR2", "ZC3H8", "ZNF134", "GTF3A", "YBX3", "BCLAF1", "METTL23", "DCAF1", "CCND1", "TFE3", "CBX4", "NOC2L", "MAGEE1", "EAPP", "MAGED2", "EXOSC1", "ZCRB1", "DNMT3B", "POLR2A", "WBP4", "COQ7", "JUP", "HNRNPLL", "BIRC2", "ZKSCAN5", "FARSB", "ZNF441", "ZNF800", "ZNF569", "RRP15", "NARS2", "ZBTB4", "DEDD2", "CBX7", "SNAPC5", "GABPB2", "ZBTB7A", "KANSL2", "SETD3", "RBM48", "SRSF6", "EED", "CNOT8", "MORF4L1", "NOL8", "NOP53", "ZNF615", "ZNF12", "MAPK14", "ZNF610", "PNN", "ZNF394", "EIF3E", "ZBTB5", "TOPORS", "ZNF439", "ZNF135", "PSMC5", "ZNF83", "IKZF2", "DPH3", "SNHG7", "CSTF3", "PRIMPOL", "PRKCH", "TNFRSF1A", "POLR2L", "NOL11", "ZNF677", "RBM4B", "RIPK2", "BLOC1S2", "GTF2A2", "RFX8", "KAT7", "YWHAH", "SNAPC3", "BTG1", "PRDM10", "BCORL1", "SLC11A1", "ZCCHC8", "PRDX3", "TADA3", "GRSF1", "AQR", "KDM5A", "TTF1", "SLFN5", "SET", "ZNF141", "ZNF570", "ZNF304", "SF3A2", "ZNF101", "FBXO3", "ZNF688", "POLR3B", "RAD21", "APBB3", "GLRX2", "MTA2", "ZNF493", "RBM42", "USP2", "DNAJB4", "KRR1", "ZSCAN21", "POLR3G", "PBX2", "ZBTB26", "SENP1", "MEAF6", "MTPAP", "SNRPD3", "UCN", "MBTPS2", "ZBTB37", "ZMAT2", "MED6", "RARS2", "FBLL1", "NDUFA13", "CWF19L2", "MLLT1", "SCAF4", "SNRPC", "TNIP1", "C2orf49", "ATM", "ZRSR2", "EIF4ENIF1", "ZNF117", "DDX42", "USP39", "VIRMA", "PCID2", "RPF1", "PCBD1", "SREK1IP1", "GMNN", "ZNF691", "CBFB", "SDE2", "MAPRE3", "GTF3C6", "MSL1", "SMARCAL1", "SART3", "PAPOLA", "ZNF787", "PTBP1", "JADE1", "EIF2AK2", "SNRNP48", "SNRPD2", "PCF11", "PPP1R9B", "ZNF426", "DEAF1", "POLR2C", "CAPRIN2", "ZNF675", "WIZ", "WASL", "PUS7", "DIMT1", "PYGO1", "DDX1", "THOC7", "RTCA", "CALCR", "ZNF14", "SORBS3", "SERBP1", "DTX3L", "GZF1", "ZGLP1", "ZNF280D", "RNF8", "LSM2", "RBBP5", "TXN", "YAP1", "MFAP1", "ETF1", "ZNF484", "ZNF224", "PRPF39", "ATG16L1", "BCL10", "TFAP2E", "CDYL2", "PHF6", "PLD6", "ZNF324", "CSTF1", "CD74", "ZNF771", "ZNF699", "ANXA2", "POLR3A", "ZNF512", "ZNF283", "PRKACA", "CHD8", "CHP1", "INHBA", "ZNF518B", "ZSCAN23", "ZNHIT3", "NUDT12", "MED9", "ZNF595", "GTF2B", "APBB1", "C5AR1", "RBM10", "CRNKL1", "CHRNA7", "INTS11", "KDM3A", "ID2", "GOLGB1", "USP36", "INPP5K", "ZHX1", "LYAR", "INTS12", "SCX", "RBL1", "ZNF506", "SMAD1", "RIOX2", "C9orf78", "MED23", "ZNF182", "GABPB1", "HNRNPA0", "ZFP69B", "NAT14", "PTCH1", "AHNAK", "EEF1D", "NEDD8", "PPIA", "SIAH2", "NR1D2", "KAT2A", "POLR2B", "NUP98", "PARP9", "RBPMS", "GSPT1", "CDC5L", "ZNF728", "ING2", "DDX24", "HNRNPH3", "AHRR", "HMGN1", "XRCC6", "POLR3GL", "ACVR2B", "HDAC2", "TRIT1", "ECD", "AR", "TRMT1", "MTF1", "ZNF425", "CAV1", "BUD23", "DNAJC2", "ZNF500", "PML", "MECP2", "ATAD2", "PTCD2", "ZNF789", "UBE2D3", "CHURC1", "ZBTB21", "ZNF66", "ZNF30", "TAF13", "BCDIN3D", "RNMT", "USP7", "ZFP82", "ZNF398", "EXOSC6", "ARRB2", "ICE2")	GO
GO0019219: regulation of nucleobase-containing compound metabolic process				0.21523		3068	c("ZFY", "KDM5D", "HSPA1A", "PTGES3", "PCBP1", "EID1", "DNAJB1", "KLF9", "ZNF155", "MT3", "TRIM52", "CACYBP", "SQSTM1", "ZNF483", "RASD1", "TMBIM6", "UBE2D1", "TSC22D3", "TAF7", "HSPA5", "FIS1", "WBP2", "NAMPT", "SKIL", "HSPA8", "THRA", "ZNF331", "CALR", "CD81", "PURB", "UBE2B", "ZSCAN31", "CCDC85B", "CNBP", "CNOT9", "JUN", "MXD1", "HSP90AA1", "TRAF6", "GLO1", "ZNF706", "DIS3", "SLIRP", "DUSP26", "DAZAP2", "SPP1", "CDKN1B", "ALKBH5", "CCT3", "BEX1", "XPO1", "DNAJB6", "CRYAB", "RNF6", "TCP1", "CEBPZ", "ZKSCAN8", "DLL1", "MAGEH1", "RUNX2", "NDN", "SAP18", "TRAF3IP2", "PRDX5", "ZNF594", "JUND", "TSHZ1", "PARK7", "ZNF891", "PTOV1", "ZNF727", "ZNF770", "MECOM", "PRNP", "ITGB3BP", "PFN1", "ICE1", "MBIP", "PAIP1", "RHOA", "PSIP1", "TMF1", "GSK3A", "MORF4L2", "NPM1", "RNF168", "CCT4", "BCOR", "NDUFC2", "KLF6", "ZNF415", "NME2", "CHCHD2", "HSBP1", "DKK3", "PUF60", "ZNF665", "VCP", "CEP290", "PRMT3", "DYNLL1", "WDR75", "SRPK1", "PKIG", "MAGOH", "CCDC117", "SDCBP", "CCND3", "RUNX1", "EIF5A", "ZBTB41", "TOB1", "RORB", "CGGBP1", "ZNF253", "PFDN5", "SETDB2", "ZNF32", "ZNF471", "ATP5IF1", "MAGEF1", "ZBTB11", "ZNF766", "NR1D1", "PRDX6", "ZNF24", "EIF4A1", "SUMO2", "ZNF322", "ZNF10", "UBTF", "ERCC4", "PKIA", "CCT7", "STRAP", "CBX5", "ZFP90", "ARL2BP", "ENY2", "CWC22", "MLLT11", "TOX2", "PRKAR1A", "MAPKAPK5", "FAM76B", "TXNIP", "TERF1", "CCT2", "ZSCAN18", "GNL3", "RTRAF", "DDX21", "MSH6", "CCT5", "CEBPB", "ATP8B1", "ANKRD23", "ANKRD31", "ZBTB1", "RIF1", "MLF2", "CCDC62", "ZNF195", "NR4A2", "PER1", "PPP1R10", "ZNF667", "LRIF1", "ARID5B", "ABCE1", "METTL4", "GTF2A1", "LHX2", "SETD7", "CEBPD", "ILF2", "MET", "STAT1", "INTS2", "SMARCC2", "TRMT112", "CLU", "CEBPG", "ANGEL2", "MED28", "NFE2L1", "CIAO1", "RLIM", "CCNC", "SENP2", "UCHL5", "CHCHD10", "HINT1", "MOSPD1", "ZNF507", "AKIRIN2", "PHAX", "ZBTB18", "IFRD1", "KDM5C", "NAB2", "MORC3", "ZNF227", "PABPC1", "RBL2", "ZNF470", "EDF1", "PRPF19", "MLF1", "SMC3", "ZNF358", "ELOC", "TRIM13", "GSTP1", "BAG4", "HEXIM1", "PTMS", "TCFL5", "PRKD2", "MED29", "ACTR6", "OTUB1", "NR2F1", "HTATIP2", "ZBTB34", "CD200", "TAF1D", "IRF1", "ACTB", "VIM", "TENT4B", "ZNF736", "MED10", "NSUN2", "CXXC5", "PDK4", "CREBRF", "ORC5", "RUVBL1", "ZNF429", "ZNF302", "PITHD1", "SIRT1", "ZNF226", "RRN3", "TEF", "NFKBIA", "NAF1", "YWHAQ", "YWHAB", "YTHDF1", "REL", "ZNF280C", "TRIM5", "IKZF5", "PURA", "PDK1", "BCL7A", "CDK7", "EID2B", "CDK5R1", "MIER3", "NR1H3", "MTPN", "HLF", "FOXP4", "NACA", "IFNAR1", "TDG", "MAFG", "ZNF568", "PIN1", "PKM", "MED17", "ZNF514", "ZNF281", "JPX", "SMARCA5", "HIF1A", "FXR1", "BHLHE41", "ZFP30", "RBBP4", "NFIX", "ZBTB25", "CAPRIN1", "USP5", "UCHL1", "USP9X", "MYNN", "HIVEP1", "ZBTB43", "HOPX", "CCT6A", "SRSF10", "TNFAIP1", "NCBP1", "YTHDF3", "ZNF791", "THUMPD2", "WDR82", "PHF3", "MAFB", "ZC4H2", "ZNF440", "NELFB", "USP22", "CHD7", "ZNF525", "NFXL1", "ZNF84", "CRK", "HRAS", "RBM8A", "EIF2AK4", "SLC2A4RG", "ANKRD49", "TERF2", "ENO1", "HAVCR2", "SRSF8", "COPS2", "SRSF3", "RNF187", "ZNF516", "ZNF658", "TCEAL7", "RHOG", "CSDE1", "RB1", "SCAND1", "NPAT", "CASP8AP2", "ZNF510", "IER5", "DDX3X", "SP140", "ZNF528", "FANK1", "ZNF93", "ZNF124", "KPNB1", "ZNF565", "ZNF571", "GTF2H3", "SMARCE1", "ESR2", "MCM4", "ZNF268", "NR1H2", "TRIM28", "TOB2", "FOSL2", "ZNF546", "NCOA4", "HMGB2", "CDKN2A", "PGK1", "SRA1", "BUD31", "CALCOCO1", "NKAP", "YTHDF2", "C1QBP", "PLAGL2", "YTHDC1", "COPS5", "HSF1", "SFRP1", "PTPN2", "PINK1", "FIGNL1", "ZBTB16", "FOXO3", "GPBP1", "ZNF566", "TACC1", "APAF1", "ADCY10", "NEUROD2", "RFXAP", "ZBTB38", "ATMIN", "CREB1", "NEK4", "SUB1", "CREBZF", "JMY", "NELFA", "CNOT6L", "PHF10", "HEATR1", "MSH2", "MAF1", "PPID", "MED4", "RPAP2", "COMMD6", "WTAP", "HEXB", "AAMDC", "ZNF260", "NUDT16L1", "SOX2", "ZFP36", "SNW1", "CRYM", "INTS8", "MEPCE", "ATF3", "ZNF780B", "ZNF404", "SKP2", "ZNF131", "EIF2AK3", "GIT1", "AHCYL1", "ZC3H8", "ZNF134", "YBX3", "BCLAF1", "METTL23", "DCAF1", "CCND1", "SMC6", "TFE3", "CBX4", "NOC2L", "MAGEE1", "EAPP", "MAGED2", "DNMT3B", "POLR2A", "COQ7", "JUP", "BIRC2", "ZKSCAN5", "ZNF441", "ZNF800", "ZNF569", "ZBTB4", "DEDD2", "CBX7", "GABPB2", "ZBTB7A", "KANSL2", "SETD3", "SRSF6", "EED", "CNOT8", "MORF4L1", "NOP53", "ZNF615", "ZNF12", "MAPK14", "ZNF610", "ZNF394", "ZBTB5", "TOPORS", "ZNF439", "ZNF135", "PSMC5", "ZNF83", "IKZF2", "PRKCH", "TNFRSF1A", "POLR2L", "NOL11", "ZNF677", "RBM4B", "RIPK2", "BLOC1S2", "GTF2A2", "RFX8", "KAT7", "YWHAH", "BTG1", "PRDM10", "BCORL1", "SLC11A1", "PRDX3", "TADA3", "GRSF1", "KDM5A", "TTF1", "SET", "ZNF141", "ZNF570", "ZNF304", "ZNF101", "ZNF688", "RAD21", "APBB3", "GLRX2", "MTA2", "ZNF493", "RBM42", "USP2", "DNAJB4", "ZSCAN21", "POLR3G", "PBX2", "ZBTB26", "SENP1", "MEAF6", "UCN", "MBTPS2", "ZBTB37", "MED6", "FBLL1", "NDUFA13", "MLLT1", "SCAF4", "TNIP1", "ATM", "UBE2V2", "EIF4ENIF1", "ZNF117", "PCBD1", "GMNN", "ZNF691", "CBFB", "MAPRE3", "MSL1", "SMARCAL1", "SART3", "ZNF787", "PTBP1", "JADE1", "EIF2AK2", "ZNF426", "DEAF1", "CAPRIN2", "ZNF675", "WIZ", "WASL", "DIMT1", "PYGO1", "CALCR", "TSPYL2", "ZNF14", "SORBS3", "SERBP1", "DTX3L", "GZF1", "ZGLP1", "ZNF280D", "RNF8", "DBF4B", "TXN", "YAP1", "ZNF484", "ZNF224", "BCL10", "TFAP2E", "CDYL2", "PHF6", "ZNF324", "CD74", "ORC3", "ZNF771", "ZNF699", "ANXA2", "ZNF512", "ZNF283", "PRKACA", "CHD8", "CHP1", "INHBA", "ZNF518B", "ZSCAN23", "ZNHIT3", "MED9", "ZNF595", "APBB1", "RBM10", "CHRNA7", "INTS11", "KDM3A", "ID2", "FBXO4", "GOLGB1", "USP36", "INPP5K", "ZHX1", "LYAR", "INTS12", "SCX", "RBL1", "ZNF506", "SMAD1", "RIOX2", "MED23", "ZNF182", "GABPB1", "HNRNPA0", "ZFP69B", "NAT14", "PDP1", "PTCH1", "EEF1D", "CCT8", "NEDD8", "PPIA", "SIAH2", "NR1D2", "KAT2A", "NUP98", "PARP9", "RBPMS", "CDC5L", "ZNF728", "ING2", "AHRR", "HMGN1", "XRCC6", "ACVR2B", "HDAC2", "ECD", "AR", "MTF1", "ZNF425", "CAV1", "BUD23", "DNAJC2", "ZNF500", "PML", "MECP2", "ATAD2", "PTCD2", "ZNF789", "UBE2D3", "CHURC1", "ZBTB21", "ZNF66", "ZNF30", "TAF13", "RPA2", "USP7", "ZFP82", "ZNF398", "EXOSC6", "ARRB2", "ICE2", "TRIM26", "PFKM", "WDR43", "IFI16", "ME2", "ZFP91", "IL27RA", "SMOC2", "USP51", "IRF2BP2", "TCF20", "ZNF41", "PPP1CA")	GO
GO0019222: regulation of metabolic process				0.227508		4821	c("DDX3Y", "ZFY", "KDM5D", "HSPA1A", "UTY", "EIF1", "PTGES3", "PCBP1", "EID1", "DNAJB1", "KLF9", "SRP9", "HLA-A", "EIF5", "ZNF155", "MT3", "DNAJA4", "TRIM52", "CACYBP", "SQSTM1", "NOX5", "ZNF483", "RASD1", "TMBIM6", "UBB", "LGMN", "UBE2D1", "TSC22D3", "TAF7", "HSPB1", "HSPA5", "FIS1", "WBP2", "NAMPT", "DNAJA1", "SKIL", "HSPA8", "THRA", "ZNF331", "CALR", "CD81", "BNIP3L", "ACTG1", "ATP6V0B", "RAN", "PURB", "TOMM7", "HLA-B", "RRAGA", "UBE2B", "TMEM132A", "ZSCAN31", "CCDC85B", "CNBP", "AURKAIP1", "CNOT9", "SOD1", "JUN", "MXD1", "HSP90AA1", "TRAF6", "GABARAPL2", "RAC1", "WDR45", "MBOAT7", "EPM2AIP1", "BTNL9", "GLO1", "ZNF706", "DIS3", "SLIRP", "DUSP26", "VPS35", "DAZAP2", "COPS9", "SPP1", "CDKN1B", "HSPD1", "MAP3K20", "ALKBH5", "CCT3", "CSTB", "BEX1", "XPO1", "DNAJB6", "UBQLN2", "BCAP31", "MOAP1", "CRYAB", "HERPUD1", "RNF6", "CALCOCO2", "TCP1", "PTH2R", "CHMP5", "CEBPZ", "ZKSCAN8", "DLL1", "HSPH1", "MAGEH1", "RUNX2", "SERP1", "NDN", "SAP18", "TRAF3IP2", "PRDX5", "ZNF594", "ADAR", "SYAP1", "EEF1A1", "JUND", "CAMLG", "SELENOK", "BANF1", "TSHZ1", "NLRP1", "MMD", "PARK7", "ZNF891", "PTOV1", "ZNF727", "RBM12B", "KRT17", "CDKN2B-AS1", "ATP6V1G1", "ZNF770", "MECOM", "PRNP", "ITGB3BP", "PFN1", "ICE1", "TMTC3", "BNIP3", "MBIP", "PAIP1", "RHOA", "ARPP19", "GOT1", "PSIP1", "TMF1", "GSK3A", "MORF4L2", "EIF1B", "NPM1", "RNF168", "UBE2J1", "CCT4", "BCOR", "NDUFC2", "KLF6", "ZNF415", "NME2", "CHCHD2", "HSBP1", "DKK3", "SNX3", "ACOT13", "ELOB", "GHITM", "PIP4K2C", "PUF60", "ZNF665", "VCP", "CEP290", "DNAJB2", "MYH9", "PRMT3", "DYNLL1", "NUDT21", "USP38", "FABP5", "ATG12", "IRS2", "WDR75", "RBM22", "SRPK1", "PKIG", "PRKRA", "MAGOH", "CCDC117", "AVIL", "HSP90AB1", "TDRD9", "ARRDC3", "SDCBP", "GABARAP", "CCND3", "EIF4H", "RUNX1", "EIF5A", "ZBTB41", "GEMIN5", "TOB1", "RORB", "CGGBP1", "ZNF253", "PFDN5", "SETDB2", "ZNF32", "ZNF471", "ATP5IF1", "CLIP3", "MAGEF1", "ISG15", "ZBTB11", "TMEM14C", "ZNF766", "HNRNPH2", "NR1D1", "MAPT-AS1", "PRDX6", "NOL3", "LAMTOR5", "ZNF24", "EIF4A1", "SUMO2", "ITM2B", "ZNF322", "ZNF10", "UBTF", "ERCC4", "PKIA", "CCT7", "BEX2", "HPRT1", "STRAP", "CBX5", "ZFP90", "ARL2BP", "IGFBP5", "ENY2", "CWC22", "MLLT11", "ADAM9", "CSK", "TMEM59", "TOX2", "PRKAR1A", "SELENOS", "MAPKAPK5", "FAM76B", "TXNIP", "TERF1", "CCT2", "ZSCAN18", "SOCS4", "GNL3", "RTRAF", "DDX21", "SSB", "MSH6", "CCT5", "CEBPB", "ATP8B1", "ANKRD23", "ANKRD31", "NCSTN", "ZBTB1", "EEF1A2", "MFSD12", "RIF1", "SERPINB9", "IL16", "PUS10", "MLF2", "VSTM2A", "CCDC62", "FAM107A", "UBQLN1", "FECH", "ZNF195", "NR4A2", "PER1", "MCL1", "TPPP", "PPP1R10", "JTB", "ZNF667", "LRIF1", "ZDBF2", "ARID5B", "PTRH2", "ABCE1", "METTL4", "GTF2A1", "LHX2", "SETD7", "CEBPD", "ILF2", "MET", "CRKL", "EIF2S1", "SLC25A4", "FBXO33", "STAT1", "INTS2", "BAG3", "SMARCC2", "DSTYK", "PAIP2B", "CEP295", "TRMT112", "CLU", "ZDHHC2", "CEBPG", "UBXN1", "VPS28", "ANGEL2", "MED28", "RAB2B", "NFE2L1", "ATP6V1C1", "CIAO1", "RLIM", "CCNC", "SENP2", "UCHL5", "OLFM1", "METTL5", "EIF4E1B", "CHCHD10", "HINT1", "ATP6V1G2", "MOSPD1", "ZNF507", "AKIRIN2", "MYADM", "PHAX", "ZBTB18", "IFRD1", "PDGFA", "KDM5C", "NAB2", "MORC3", "PAIP2", "PLCG2", "SCOC", "ZNF227", "PABPC1", "RBL2", "ZNF470", "EDF1", "PRPF19", "FBXL5", "MLF1", "SMC3", "AGPAT1", "ZNF358", "ELOC", "TRIM13", "GSTP1", "RGS2", "BAG4", "HEXIM1", "GAPDH", "PTMS", "TCFL5", "PRKD2", "DUSP7", "MED29", "ACTR6", "OTUB1", "NR2F1", "HTATIP2", "ZBTB34", "CD200", "TAF1D", "IRF1", "ACTB", "FAM98B", "PPP1CC", "VIM", "ABCD2", "TENT4B", "ZNF736", "PPP2CB", "MED10", "NSUN2", "CXXC5", "OPTN", "PDK4", "CREBRF", "ORC5", "MTIF2", "RUVBL1", "UHMK1", "ZNF429", "ZNF302", "PITHD1", "SEC22B", "ANKRA2", "SIRT1", "ZNF226", "RRN3", "TEF", "PM20D2", "NFKBIA", "USP8", "PEF1", "OPA1", "NAF1", "YWHAQ", "EIF2A", "LEPR", "YWHAB", "YTHDF1", "REL", "LSM4", "ZNF280C", "TRIM5", "TOM1L1", "ETAA1", "FLT3", "IKZF5", "SNX12", "OTUD4", "STUB1", "PURA", "PDK1", "BCL7A", "CDK7", "EID2B", "CDK5R1", "MIER3", "PTPN1", "NR1H3", "MTPN", "IL34", "HLF", "MCRIP1", "FOXP4", "NACA", "IFNAR1", "TDG", "MAFG", "ZNF568", "CYP51A1", "PIN1", "ZFAND2A", "TOMM70", "PKM", "MED17", "ATP6V1H", "FBXO2", "ZNF514", "RAB1B", "LSM5", "ZNF281", "RPS4X", "STYX", "JPX", "VPS26B", "SMARCA5", "SPON2", "C1QTNF4", "ADRB1", "HIF1A", "FXR1", "BHLHE41", "ZFP30", "RBBP4", "NFIX", "ZBTB25", "CAPRIN1", "USP5", "RAD23A", "MIDN", "PTPN13", "UCHL1", "USP9X", "RPGR", "CUEDC2", "SRI", "MYNN", "PNRC1", "HIVEP1", "ZBTB43", "MALT1", "COPS7A", "HOPX", "CCT6A", "CTDNEP1", "MKNK2", "SRSF10", "TNFAIP1", "NCBP1", "YTHDF3", "ZNF791", "AZIN1", "THUMPD2", "CCNYL1", "WDR82", "DCUN1D5", "PHF3", "PFDN2", "ITM2C", "MAFB", "ZC4H2", "STOML2", "ZNF440", "NELFB", "USP22", "CHD7", "ZNF525", "SELENOT", "NFXL1", "ZNF84", "CRK", "HRAS", "PPP1R15B", "GFAP", "RBM8A", "VDAC1", "BSG", "ATP6V1B2", "EIF2AK4", "SLC2A4RG", "IDE", "ANKRD49", "TERF2", "ENO1", "HAVCR2", "MIF", "SRSF8", "JAK3", "COPS2", "SRSF3", "RNF187", "ZNF516", "BTN3A2", "ZNF658", "TCEAL7", "ATXN7L3B", "RHOG", "UBA5", "CSDE1", "HK1", "TRAP1", "RB1", "TRNAU1AP", "SCAND1", "GUF1", "TAPBP", "NPAT", "GNB3", "SEC16B", "CASP8AP2", "CPT1A", "RAMP1", "ZNF510", "IER5", "DDX3X", "SP140", "ZNF528", "FANK1", "ZNF93", "ZNF124", "KPNB1", "ZNF565", "RALBP1", "ZNF571", "CSNK2A2", "CEMIP", "GTF2H3", "MIR29B2CHG", "BAG5", "ATP6V0D1", "SMARCE1", "CDK3", "ESR2", "EIF2AK1", "DEPP1", "MCM4", "RAB39B", "ZNF268", "DCXR", "AKR1C3", "NR1H2", "TRIM28", "TOB2", "FOSL2", "ZNF546", "NCOA4", "PNRC2", "HMGB2", "CDKN2A", "PGK1", "VPS26A", "CHMP6", "ZCCHC4", "CA3", "C9orf72", "SRA1", "P2RX4", "WIPI1", "BUD31", "CALCOCO1", "SIRT5", "NKAP", "YTHDF2", "HAT1", "C1QBP", "PLAGL2", "YTHDC1", "COPS5", "HSF1", "FKTN", "SFRP1", "PTPN2", "PRKAB2", "NPRL3", "PINK1", "DRD1", "RABL3", "LSM7", "STRADB", "FIGNL1", "SNX32", "SSH1", "ZBTB16", "FOXO3", "GPBP1", "CYGB", "ZNF566", "TACC1", "IL17RA", "CHMP1A", "APAF1", "ADCY10", "SYT11", "NSUN5", "NEUROD2", "HLA-E", "RFXAP", "ZBTB38", "ATMIN", "CREB1", "NEK4", "PAFAH1B2", "SUB1", "CREBZF", "JMY", "NELFA", "CNOT6L", "PHF10", "HEATR1", "MSH2", "MAF1", "PPID", "MED4", "RPAP2", "RNF41", "COMMD6", "WTAP", "HEXB", "RHEB", "AAMDC", "ZNF260", "ISCU", "BTN3A1", "NUDT16L1", "SOX2", "ZFP36", "SNW1", "RAB29", "STMP1", "CRYM", "INTS8", "TRIM23", "MEPCE", "MOB1B", "ATF3", "ZNF780B", "ZNF404", "B2M", "BEX4", "SKP2", "ZNF131", "FAM20C", "TOLLIP", "EIF2AK3", "RANBP2", "GIT1", "AHCYL1", "ZC3H8", "ATP6V1E1", "ZNF134", "YBX3", "BCLAF1", "METTL23", "DCAF1", "CCND1", "SMC6", "TFE3", "CBX4", "NOC2L", "MAGEE1", "EAPP", "MAGED2", "DNMT3B", "FABP3", "POLR2A", "COQ7", "DMTN", "LPL", "JUP", "HNRNPLL", "BIRC2", "ZKSCAN5", "ZNF441", "ZNF800", "ZNF569", "FAP", "ZBTB4", "CD24", "DEDD2", "CBX7", "GABPB2", "ZBTB7A", "KANSL2", "SETD3", "NUB1", "SRSF6", "EED", "CNOT8", "MORF4L1", "IL7", "PDCD10", "NOP53", "ZNF615", "RAB27A", "ZNF12", "MAPK14", "ZNF610", "ZFYVE28", "CAPNS1", "STK40", "ZNF394", "EIF3E", "PPP1R11", "ZBTB5", "TOPORS", "USP25", "ZNF439", "DHX58", "ZNF135", "PSMC5", "ZNF83", "IKZF2", "GRB2", "DDT", "PRKCH", "PTCD3", "TNFRSF1A", "POLR2L", "NOL11", "RNF185", "ACSL1", "SEMA7A", "DNAJC15", "GRN", "ZNF677", "RBM4B", "LAPTM5", "RIPK2", "BLOC1S2", "GTF2A2", "RFX8", "KAT7", "FURIN", "YWHAH", "PLAA", "BTG1", "ANXA7", "PRDM10", "BCORL1", "CSNK2B", "SLC11A1", "N4BP1", "PRDX3", "TADA3", "GRSF1", "BAG2", "KDM5A", "TTF1", "PARP16", "ETFRF1", "SET", "ZNF141", "ZNF570", "ZNF304", "ZNF101", "PLK2", "ZNF688", "NLRX1", "POLR3B", "RAD21", "APBB3", "DNAJB9", "BZW2", "GLRX2", "MTA2", "ZNF493", "MUL1", "RBM42", "USP2", "DNAJB4", "NDFIP2", "ZSCAN21", "POLR3G", "PBX2", "ZBTB26", "PSAP", "SENP1", "MEAF6", "MTPAP", "UCN", "MBTPS2", "ZBTB37", "MED6", "FBLL1", "NDUFA13", "EIF4E2", "SPDYA", "MLLT1", "SCAF4", "CYFIP2", "MKKS", "NSG1", "TNIP1", "ATM", "DDA1", "UBE2V2", "EIF4ENIF1", "ZNF117", "ZNFX1", "PCID2", "MGAT3", "PCBD1", "BECN1", "GMNN", "APPL1", "ZNF691", "CBFB", "MAPRE3", "PPP2R3C", "MSL1", "SMARCAL1", "CHI3L1", "SART3", "ZNF787", "PTBP1", "JADE1", "GOLM1", "EIF2AK2", "ATP6V0E2", "MPHOSPH8", "ZNF426", "DEAF1", "ATP6V1D", "MTMR9", "SRGN", "CAPRIN2", "EIF4G2", "ZNF675", "WIZ", "IL1RL2", "WASL", "RANBP9", "PUS7", "DIMT1", "PYGO1", "DDX1", "ZYG11B", "CALCR", "TSPYL2", "ZNF14", "SORBS3", "FGR", "SERBP1", "PFDN1", "DTX3L", "GZF1", "ZGLP1", "PRKAB1", "ZNF280D", "MIS18BP1", "RNF8", "ATP6AP2", "LSM2", "AK4", "RBBP5", "DBF4B", "TXN", "YAP1", "SLC7A5", "ERP29", "NOSIP", "CFL1", "ETF1", "ZNF484", "ZNF224", "ATG16L1", "BCL10", "TFAP2E", "CDYL2", "COPS6", "PHF6", "PLD6", "ZNF324", "CD74", "ORC3", "ZNF771", "ZNF699", "ANXA2", "POLR3A", "EIF4EBP2", "ZNF512", "ZNF283", "PRKACA", "CHD8", "IL10RB", "CHP1", "CDH3", "HILPDA", "BANK1", "APPL2", "INHBA", "ZNF518B", "ZSCAN23", "ZNHIT3", "NUDT12", "MED9", "ZNF595", "THBS1", "PRELID1", "APBB1", "C5AR1", "RBM10", "ACADL", "CHRNA7", "INTS11", "ERLIN2", "BTN2A1", "ECE1", "CTSA", "KDM3A", "ID2", "FBXO4", "GOLGB1", "USP36", "INPP5K", "ITGB8", "ZHX1", "LYAR", "INTS12", "G3BP1", "SCX", "RBL1", "ZNF506", "PPP1R3E", "SMAD1", "RIOX2", "OTUD5", "MED23", "TGFBR2", "ZNF182", "GABPB1", "HNRNPA0", "ZFP69B", "NAT14", "PLD3", "PDP1", "PTCH1", "AHNAK", "EEF1D", "CCT8", "NEDD8", "PPIA", "SAMD8", "SIAH2", "NR1D2", "KAT2A", "NUP98", "PARP9", "RBPMS", "GSPT1", "CDC5L", "ZNF728", "GHRL", "TRIM58", "ING2", "IFNLR1", "HNRNPH3", "AHRR", "HMGN1", "PSME2", "XRCC6", "ACVR2B", "HDAC2", "ECD", "AR", "MTF1", "ZNF425", "CAV1", "BUD23", "DNAJC2", "ZNF500", "PML", "MECP2", "THY1", "ATAD2", "PTCD2", "ZNF789", "UBE2D3", "CHURC1", "ZBTB21", "ZNF66", "ZNF30", "TAF13", "BCDIN3D", "RAB1A", "RPA2", "GSKIP", "USP7", "ZFP82", "SLC35B4", "ZNF398", "EXOSC6", "ARRB2", "ICE2", "CISD1", "BOK", "TRIM26", "PFKM", "SIGLEC1", "WDR43", "APLP1", "TSPYL5", "ARRDC4", "OAZ2", "IFI16", "ME2", "ZFP91", "TICAM1", "WHRN", "IL27RA", "SMOC2", "USP51", "ALS2", "IRF2BP2", "TCF20", "ALOX5", "ZNF41", "PPP1CA", "TCOF1")	GO
GO0019538: protein metabolic process				0.228988		3234	c("USP9Y", "RPS4Y1", "HSPA1A", "FKBP4", "EIF1", "PTGES3", "EIF1AX", "DNAJB1", "SRP9", "EIF5", "ST13", "MT3", "DNAJA4", "TRIM52", "SQSTM1", "UBB", "LGMN", "UBE2D1", "TAF7", "FAU", "HSPB1", "HSPA5", "HSPA4L", "PSMB5", "JOSD1", "DNAJA1", "HSPA8", "CALR", "CD81", "BNIP3L", "AHSA1", "PURB", "PRRT1", "RRAGA", "UBE2B", "TMEM132A", "CNBP", "AURKAIP1", "CHORDC1", "CNOT9", "HSP90AA1", "TRAF6", "GABARAPL2", "RAC1", "HSPA9", "SPCS1", "ZNF706", "UBA52", "DUSP26", "VPS35", "AASDHPPT", "COPS9", "CDKN1B", "HSPD1", "MAP3K20", "ALKBH5", "CCT3", "CSTB", "PCYOX1", "BEX1", "XPO1", "DNAJB6", "UBQLN2", "BCAP31", "CRYAB", "HS3ST2", "B4GAT1", "HERPUD1", "RNF6", "TCP1", "UBA1", "CHMP5", "HSPH1", "CANX", "HSPA4", "KLHL28", "SERP1", "PSMA7", "SUMO3", "TRAF3IP2", "HSPE1", "FBXO21", "ADAR", "SYAP1", "EEF1A1", "CAMLG", "SELENOK", "NLRP1", "MMD", "PARK7", "AIMP1", "KRT17", "PRNP", "TMTC3", "BNIP3", "TMEM106B", "PAIP1", "RHOA", "NAE1", "FBXL14", "TMF1", "GSK3A", "APOL2", "EIF1B", "TUFM", "AGBL1", "NUDC", "DUSP18", "CDC37L1", "NPM1", "RNF168", "UBE2J1", "NMT1", "CCT4", "KLHL21", "SNX3", "ELOB", "SLBP", "VCP", "UBL5", "DNAJB2", "MYH9", "PRMT3", "USP38", "B3GAT3", "SRPK1", "MAGOH", "HSP90AB1", "ARRDC3", "EIF3F", "DNAJC18", "GABARAP", "EIF4H", "RUNX1", "EIF5A", "CDKL1", "UFM1", "GEMIN5", "JKAMP", "BCAS2", "TOB1", "PFDN5", "CORIN", "PDIA2", "ATP5IF1", "CLIP3", "BTBD1", "MAGEF1", "PJA1", "ISG15", "CDKL3", "NR1D1", "AGAP3", "EDEM3", "PPIB", "KCTD6", "EIF4A1", "SUMO2", "ITM2B", "TTC1", "PKIA", "CCT7", "BEX2", "FKBP5", "ARL2BP", "DNAJC21", "IGFBP5", "PSMD8", "PRKX", "ADAM9", "CSK", "TPST1", "TMEM59", "CSGALNACT2", "SELENOS", "MAPKAPK5", "FBXL15", "RNF19A", "DZIP3", "PPWD1", "XXYLT1", "CCT2", "SOCS4", "GNL3", "RTRAF", "SSB", "CTSB", "CCT5", "LYRM7", "DPM1", "NCSTN", "EEF1A2", "SKP1", "SERPINB9", "FAM107A", "UBQLN1", "FECH", "PCSK1N", "TPPP", "JTB", "ABCE1", "ISCA1", "CPO", "UBE2L6", "NAA50", "UGCG", "SETD7", "CTSF", "KRTCAP2", "EIF2S1", "FBXO33", "BAG3", "KLHL36", "LIAS", "PAIP2B", "CEP295", "RANGAP1", "TRMT112", "CLU", "MGAT4A", "ZDHHC2", "UBXN1", "VPS28", "MAPK6", "EIF2S2", "NFE2L1", "SLK", "CIAO1", "RLIM", "SENP2", "UCHL5", "ALG10B", "METTL5", "EIF4E1B", "HINT1", "KBTBD3", "EEF1B2", "AKIRIN2", "RHBDD2", "FEM1B", "CHST1", "PDGFA", "MORC3", "CBLL1", "PAIP2", "PABPC1", "SEM1", "PRPF19", "FBXL5", "DHPS", "ELOC", "TRIM13", "RGS2", "BAG4", "HEMK1", "ERO1B", "GAPDH", "KBTBD12", "ANAPC16", "PRKD2", "DUSP7", "ERAP1", "OTUB1", "CASP9", "B3GAT2", "SCRN3", "HTATIP2", "HSP90B1", "CDC34", "RNF208", "PRSS23", "VCPKMT", "FAM98B", "PPP1CC", "PDIA4", "PPP2CB", "MED10", "TPP1", "CREBRF", "NEK6", "MTIF2", "UHMK1", "PCMT1", "PITHD1", "SEC22B", "SIRT1", "ERLEC1", "PM20D2", "USP8", "PEF1", "EIF2A", "HIPK1", "SCPEP1", "YTHDF1", "B4GALT5", "PDXP", "USP45", "TRIM5", "TOM1L1", "PIGB", "PIGX", "ETAA1", "FLT3", "SNX12", "OTUD4", "STUB1", "DNAJC10", "KLHL9", "PURA", "CLPP", "PRSS3", "CDK7", "TMEM258", "PMPCB", "SPCS3", "CDK5R1", "PTPN1", "NR1H3", "METTL21A", "MTPN", "KBTBD6", "IL34", "NACA", "TRIM69", "CYP51A1", "PIN1", "ZFAND2A", "RNF138", "PIGP", "KLHDC2", "PKM", "MED17", "FBXO2", "RAB1B", "SCRN1", "RPS4X", "STYX", "ALG14", "HIF1A", "FXR1", "RWDD1", "APOLD1", "CAPRIN1", "DNAJC24", "USP5", "RAD23A", "MOCS2", "MIDN", "PTPN13", "UCHL1", "USP9X", "RPGR", "STT3A", "MALT1", "GXYLT1", "COPS7A", "CCT6A", "CTDNEP1", "MKNK2", "SNRPB", "TNFAIP1", "B3GALT5", "NCBP1", "YTHDF3", "RNF114", "AZIN1", "CCNYL1", "DCUN1D5", "PFDN2", "ZC3H15", "ITM2C", "MAFB", "ZC4H2", "STOML2", "USP22", "ADAMTS2", "SELENOT", "GALNT18", "GFPT2", "KLHL1", "PPP1R15B", "GFAP", "RBM8A", "EIF2AK4", "IDE", "ENO1", "MIF", "PKDCC", "JAK3", "COPS2", "RNF187", "KBTBD2", "QSOX2", "LMAN1", "UBA5", "CSDE1", "EMD", "TRAP1", "RB1", "TRNAU1AP", "GUF1", "TAPBP", "RAMP1", "DDOST", "OSTC", "NMT2", "DDX3X", "GNS", "ACVR1C", "SPSB3", "FBXO30", "ZRANB1", "PSMB3", "RALBP1", "YARS2", "KLHDC3", "CSNK2A2", "VCPIP1", "PSTK", "CEMIP", "USPL1", "PSMB4", "BAG5", "EIF2AK1", "UBE2M", "ZNF268", "USP11", "NR1H2", "TRIM28", "CRBN", "FOSL2", "HPF1", "CDKN2A", "PGK1", "CHMP6", "ZCCHC4", "C9orf72", "ADAM32", "FBXL3", "SIRT5", "YTHDF2", "HAT1", "C1QBP", "COPS5", "FKTN", "SFRP1", "PTPN2", "RNF149", "PINK1", "FBXO25", "CHST3", "RABL3", "STRADB", "DESI2", "ANP32E", "SSH1", "FAM20B", "ZBTB16", "FOXO3", "IL17RA", "CHMP1A", "NSUN5", "ANAPC10", "RPN1", "NEUROD2", "GALNT12", "USP28", "CREB1", "NEK4", "CNOT6L", "PPID", "MINDY2", "RNF41", "HEXB", "RHEB", "KCTD10", "ABRAXAS2", "ZFP36", "CLGN", "TRIM23", "MOB1B", "B2M", "FEM1C", "BEX4", "CHMP4B", "SKP2", "FAM20C", "TOLLIP", "EIF2AK3", "AMZ2", "RANBP2", "YBX3", "VPS37A", "DCAF1", "SMC6", "EIF2S3", "CBX4", "MTMR6", "CHPF", "GMFB", "DMTN", "EOGT", "UBE2Q1", "RUSC1", "BIRC2", "FARSB", "CHSY1", "EIF3M", "NARS2", "FAP", "HGFAC", "SETD3", "NUB1", "CNOT8", "VPS4A", "PDCD10", "NOP53", "TBCB", "MAPK14", "ZFYVE28", "CAPNS1", "EIF3E", "PPP1R11", "HYOU1", "TOPORS", "USP25", "PSMC5", "EEF1AKMT2", "DPH3", "CLPX", "PRKCH", "PTCD3", "RNF185", "OST4", "GRN", "RBM4B", "LAPTM5", "RIPK2", "ATG3", "KAT7", "FURIN", "PLAA", "RNF145", "CSNK2B", "CAPN14", "N4BP1", "BAG2", "PARP16", "SPCS2", "FBXO3", "AIFM1", "PLK2", "ALG6", "YIPF5", "DNAJB9", "UNKL", "BZW2", "SACS", "PSMB2", "MUL1", "USP2", "VPS37B", "DNAJB4", "NDFIP2", "CTSL", "PIGH", "SENP1", "PCNP", "SNRPD3", "UCN", "MBTPS2", "MED6", "RARS2", "DPP4", "KBTBD7", "NDUFA13", "EIF4E2", "SPDYA", "CYFIP2", "MKKS", "NSG1", "TNIP1", "ATM", "DDA1", "UBE2V2", "EIF4ENIF1", "DCAF11", "USP39", "ARRDC1", "MGAT3", "AUP1", "CFB", "CBFB", "SDE2", "DUSP3", "KLHL42", "CHI3L1", "LTA4H", "P4HB", "EIF2AK2", "ALG9", "DCAF16", "SRGN", "CAPRIN2", "AMN1", "EIF4G2", "RANBP9", "PUS7", "DDX1", "ZYG11B", "TSPYL2", "DAG1", "FGR", "DNPEP", "SERBP1", "PFDN1", "HS6ST1", "DTX3L", "RNF8", "ATP6AP2", "RNF146", "ERP29", "CASP2", "NEURL1B", "APOL3", "CFL1", "ETF1", "ATG16L1", "EEF1AKMT1", "DPH5", "BCL10", "ALG12", "KIAA1586", "COPS6", "USP46", "PDIA3", "DNAJC5", "CD74", "ANXA2", "EIF4EBP2", "PRKACA", "CHP1", "PLOD3", "EIF3G", "BANK1", "INHBA", "THBS1", "PRELID1", "GTF2B", "CHRNA7", "ASB7", "ERLIN2", "G2E3", "ECE1", "CTSA", "FBXO4", "NUMBL", "USP36", "MPPE1", "MARK4", "OTUD5", "UQCRC2", "TNNI3K", "PSMB1", "NGLY1", "UBE2Z", "PDP1", "PTCH1", "EEF1D", "CCT8", "NEDD8", "PPIA", "ZDHHC15", "SIAH2", "KAT2A", "CDC23", "MKRN1", "GUSB", "NUP98", "GOLGA7", "PARP9", "ANAPC13", "PEX13", "GSPT1", "B3GALNT1", "TRIM58", "PLOD1", "PSME2", "XRCC6", "YOD1", "HDAC2", "PJA2", "B3GALNT2", "CAV1", "DNAJC2", "PML", "CHST8", "THY1", "LTBP4", "UBE2D3", "LMTK2", "WDSUB1", "RAB1A", "GSKIP", "USP7", "WDR83OS", "PDIA6", "GID8", "ARRB2", "NSFL1C", "CISD1", "CTH", "B3GALT2", "TRIM26", "APLP1", "TSPYL5", "ARRDC4", "OAZ2", "ZFP91", "TICAM1", "PSMB8", "RNF215", "USP51", "ALS2", "ZDHHC3", "PPP1CA", "JOSD2", "TCOF1", "CTSK", "WDR48", "HDAC3", "ADAM17", "PXYLP1", "ATP23", "TMCC2", "UBXN8", "IFIH1", "GSN", "KLHL24", "EIF3I", "UBE4A", "PRKDC", "EDEM1", "SOAT1", "FKBP8", "MFSD8", "ERN1", "RNF14", "GPR155", "ING4", "TSG101", "MATK", "GADD45GIP1", "KLHL12", "PSMF1", "ADRM1", "TRIM14", "PSMC1", "INSIG1", "PGAP1", "GBP1", "MAPK3", "MAPK1", "WIPF1", "IREB2", "UBOX5", "HSPA1B", "TMEM9", "FBXO27", "PPP5C", "CHMP2A", "LILRB2", "TRIP11", "NDUFAB1", "PPIE", "UBE2L3", "DTX3", "NFX1", "CDKN1C", "PRCP", "ALG2", "ALAS1", "GFM2", "PDCD4", "UBXN2A", "KLHL20", "CCNG1", "PA2G4", "DCAF7", "AARS2", "NFU1", "RMND5A", "NGDN", "RNASEL", "ERAP2", "PSMA3", "DYRK3", "RNF34", "DDX6", "LAMTOR1", "PRSS51", "EIF5B", "LMF2", "ELAVL1", "PSME1", "LMLN", "DCAF12", "STK4", "LRRC41", "MTM1", "PIK3R4", "UBA3", "PARP11", "SVIP", "TCIRG1", "IRF2BPL", "SEC11C", "TTBK2", "DCAF17", "LIPG", "TCF7L2", "CASP6", "TIA1", "LRPPRC", "ELP2", "ACER2", "SUMO1", "MED21", "OXSR1", "PSMC2", "HNRNPU", "CNOT11", "B4GALT3", "SIRT3", "UBR2", "SH3GLB1", "TIPARP")	GO
GO0031981: nuclear lumen				0.233604		3825	c("ZFY", "RPS4Y1", "KDM5D", "HSPA1A", "UTY", "FKBP4", "PTGES3", "PCBP1", "EID1", "YPEL3", "DNAJB1", "KLF9", "ZNF155", "SBDS", "LCA5", "CACYBP", "SQSTM1", "PNMA1", "MRFAP1", "UBB", "UBE2D1", "TAF7", "FAU", "SYCP2", "WBP2", "NAMPT", "PSMB5", "SKIL", "HSPA8", "THRA", "BTBD8", "BNIP3L", "PNMA2", "PEA15", "RAN", "PURB", "OAT", "RRAGA", "UBE2B", "CDC40", "AURKAIP1", "SOD1", "JUN", "MXD1", "HSP90AA1", "PLEKHH2", "HSPA9", "BAALC", "GLO1", "UBA52", "DIS3", "DUSP26", "DAZAP2", "COPS9", "CDKN1B", "PEG10", "ALKBH5", "CSTB", "XPO1", "DNAJB6", "CRYAB", "HCFC1R1", "CETN3", "RNF6", "CALCOCO2", "FAM161A", "UBA1", "CEBPZ", "CCDC59", "EPB41", "HSPH1", "RUNX2", "UTP23", "PSMA7", "NDN", "SUMO3", "SAP18", "ZNF594", "ADAR", "CENPC", "SYAP1", "EEF1A1", "JUND", "BANF1", "NLRP1", "PARK7", "PTOV1", "ZNF727", "DDX18", "RBM12B", "MECOM", "ITGB3BP", "ICE1", "BNIP3", "MBIP", "SSTR2", "ARPP19", "PSIP1", "MORF4L2", "NUDC", "DUSP18", "TRMT1L", "NPM1", "RNF168", "TPT1", "CCT4", "BCOR", "CEMIP2", "RSL24D1", "KLF6", "ZNF415", "HSBP1", "ELOB", "SNTG2", "NDUFB4", "COPRS", "PHPT1", "PIP4K2C", "PUF60", "SLBP", "ZNF665", "VCP", "UBL5", "MYH9", "NSA2", "NUDT21", "FABP5", "ATG12", "WDR75", "RBM22", "SRPK1", "PRKRA", "MAGOH", "NUFIP2", "ZUP1", "GEMIN8", "HSP90AB1", "SDCBP", "RRM2B", "PDCD7", "DCTN5", "CCND3", "STX6", "RUNX1", "SUGT1", "CDKL1", "GEMIN5", "CEP68", "BCAS2", "RORB", "CGGBP1", "SETDB2", "CORIN", "SNRPB2", "BTBD1", "CWC15", "ISG15", "SPEF2", "ZBTB11", "FAM217B", "HNRNPH2", "NR1D1", "NOL3", "SYN1", "ZNF24", "PPIB", "THUMPD3", "EIF4A1", "SUMO2", "ZNF322", "UBTF", "ERCC4", "FKBP5", "HTATSF1", "CBX5", "ARL2BP", "DNAJC21", "ENY2", "CWC22", "MLLT11", "PSMD8", "PRKX", "RBM45", "TOX2", "FAN1", "MAPKAPK5", "TXNRD1", "FAM76B", "GOLGA3", "TKT", "PPWD1", "TERF1", "PIN4", "TXNL4B", "GNL3", "RTRAF", "DDX21", "LTV1", "MSH6", "TGS1", "TBRG1", "CEBPB", "ATP8B1", "ANKRD23", "OSBPL11", "ZBTB1", "PDHX", "SKP1", "RIF1", "SERPINB9", "IL16", "BOD1L1", "SNU13", "YIPF1", "DNTTIP2", "FAM107A", "UBQLN1", "NOP58", "NR4A2", "MBD4", "PER1", "MCL1", "PPP1R10", "LRIF1", "ARID5B", "UBE2L6", "SYF2", "GTF2A1", "NAA50", "SETD7", "CEBPD", "ILF2", "CRKL", "RAB6B", "NUP35", "STAT1", "INTS2", "BAG3", "SMARCC2", "NUP93", "RANGAP1", "IPO5", "TXNL4A", "TRMT112", "CABYR", "CEBPG", "UBXN1", "MAPK6", "ANGEL2", "MED28", "NFE2L1", "TCEAL1", "RLIM", "CCNC", "SENP2", "POLD2", "UCHL5", "METTL5", "HINT1", "AKIRIN2", "CD63", "THAP2", "PHAX", "ZBTB18", "RHBDD2", "FEM1B", "KDM5C", "NAB2", "MORC3", "CBLL1", "SCOC", "RBL2", "SEM1", "ANXA11", "ZNF470", "EDF1", "PRPF19", "GTF2H5", "MARCKS", "SMC3", "POLR1D", "ELOC", "RGS2", "HEXIM1", "PAPOLG", "ANAPC16", "PRKD2", "DUSP7", "MED29", "MPHOSPH10", "KPNA5", "ACTR6", "OTUB1", "PPIL4", "NR2F1", "ZBTB34", "CDC34", "RNF208", "TAF1D", "IRF1", "ACTB", "FAM98B", "DNAJC9", "PPP1CC", "VIM", "TENT4B", "MED10", "ZBTB8OS", "THUMPD1", "NSUN2", "CXXC5", "OPTN", "CREBRF", "NEK6", "ORC5", "MTIF2", "RUVBL1", "UHMK1", "RPP30", "POMP", "SLU7", "SIRT1", "PDHA1", "RRN3", "PM20D2", "NFKBIA", "OPA1", "NAF1", "NDUFB6", "HIPK1", "MZT2A", "REL", "LSM4", "USP45", "P4HA2", "ETAA1", "STUB1", "NOL7", "POLR2E", "BCL7A", "CDK7", "EID2B", "CDK5R1", "MIER3", "NISCH", "NR1H3", "METTL21A", "HLF", "FOXP4", "TRIM69", "TDG", "MAFG", "PIN1", "CPNE3", "KLHDC2", "MED17", "SNRPA1", "LSM5", "PGRMC2", "RAD51C", "ZNF281", "RPS4X", "STYX", "TATDN1", "SMARCA5", "HIF1A", "FXR1", "FRG1", "RBBP4", "ZBTB25", "RAD23A", "MOCS2", "MIDN", "PTPN13", "UCHL1", "ZCCHC9", "CUEDC2", "SRI", "MYNN", "HIVEP1", "MALT1", "COPS7A", "MKNK2", "SNRPB", "SRSF10", "NCBP1", "WDR82", "TBPL1", "STK35", "PFDN2", "PPP1R8", "FAAP20", "NELFB", "PRPF38A", "USP22", "CHD7", "ZNF525", "CKAP5", "SAMHD1", "LYRM1", "HRAS", "RBM8A", "CAMKK1", "PRPF8", "SLC3A2", "BOD1", "SLC2A4RG", "POLR1C", "SGO2", "TERF2", "LLPH", "MIF", "SRSF8", "COPS2", "SRSF3", "RNF187", "MZT2B", "PAK1IP1", "QSOX2", "TCEAL7", "ASF1A", "NQO2", "SMC1A", "EMD", "TRAP1", "RB1", "NPAT", "JPT1", "LDOC1", "CASP8AP2", "IER5", "SNAPC1", "SP140", "ZNF330", "LNPK", "SHOC2", "FANK1", "ZNF93", "ZRANB1", "PSMB3", "NUDCD1", "KPNB1", "RALBP1", "YARS2", "KLHDC3", "CSNK2A2", "PTPN20", "CEMIP", "USPL1", "GTF2H3", "PSMB4", "SMARCE1", "TMEM179B", "ESR2", "UBE2M", "MCM4", "RPF2", "USP11", "STX12", "NR1H2", "TRIM28", "COPE", "FOSL2", "NCOA4", "PNRC2", "HMGB2", "CDKN2A", "NIFK", "ETFDH", "ZCCHC4", "SRA1", "FBXL3", "BUD31", "NKAP", "HAT1", "C1QBP", "YTHDC1", "COPS5", "HSF1", "PTPN2", "PRKAB2", "DCTN3", "PRPF40A", "MCMBP", "LSM7", "FIGNL1", "ANP32E", "FAM20B", "ZBTB16", "FOXO3", "CYGB", "FAHD1", "CHMP1A", "HUS1", "NSUN5", "ANAPC10", "UBLCP1", "RFXAP", "ACBD5", "ZBTB38", "ATMIN", "USP28", "CCNDBP1", "CREB1", "PAFAH1B2", "NUDT9", "SUB1", "CREBZF", "C12orf57", "JMY", "NELFA", "PHF10", "HEATR1", "MSH2", "MAF1", "PPID", "MED4", "MINDY2", "RPAP2", "WTAP", "ZNF260", "KCTD10", "SOX2", "SNW1", "IFT122", "RAB29", "ASAP3", "PCDH1", "INTS8", "FCF1", "ATF3", "FEM1C", "BEX4", "SKP2", "ZNF131", "FAM20C", "GJC1", "TOLLIP", "RAE1", "NAA38", "RANBP2", "ADARB2", "ZC3H8", "ZNF134", "GTF3A", "BCLAF1", "TMEM192", "VPS37A", "DCAF1", "CCND1", "SMC6", "PAXX", "TFE3", "CBX4", "NOC2L", "API5", "EAPP", "MAGED2", "EXOSC1", "ZCRB1", "DNMT3B", "POLR2A", "NEXMIF", "WBP4", "ITPKC", "ARL4A", "ERGIC2", "VTA1", "NARS2", "ZBTB4", "DEDD2", "CBX7", "CFL2", "SNAPC5", "UACA", "KANSL2", "SETD3", "NUB1", "RBM48", "SRSF6", "EED", "MORF4L1", "LIG4", "NOL8", "NOP53", "ZNF12", "MAPK14", "SDAD1", "GTPBP10", "PNN", "STK40", "EIF3E", "TOPORS", "SMC2", "PSMC5", "ZNF83", "EEF1AKMT2", "DPH3", "OSBP", "CLPX", "STON2", "SNHG7", "CSTF3", "GRB2", "SPATS2L", "PTCD3", "POLR2L", "NOL11", "RBM4B", "GTF2A2", "KAT7", "SNAPC3", "NEIL2", "BTG1", "WIPI2", "BCORL1", "CSNK2B", "PYGO2", "ZCCHC8", "N4BP1", "PRDX3", "TADA3", "GRSF1", "AQR", "KDM5A", "TTF1", "SET", "SMDT1", "SF3A2", "FBXO3", "YIPF5", "POLR3B", "RAD21", "APBB3", "DNAJB9", "NCAPH2", "ARL14EP", "GLRX2", "MTA2", "PSMB2", "RBM42", "SMAP2", "USP2", "RPA1", "DNAJB4", "KRR1", "POLR3G", "ZBTB26", "ANP32A", "SENP1", "MEAF6", "MTPAP", "PCNP", "SNRPD3", "MPLKIP", "AHCTF1", "ZBTB37", "ZMAT2", "NBR1", "MED6", "FBLL1", "NDUFA13", "CWF19L2", "SPDYA", "MLLT1", "SCAF4", "NUP37", "SNRPC", "POLB", "TNIP1", "VWA5A", "C2orf49", "ATM", "POLE2", "SRP19", "ZRSR2", "CMAS", "DDA1", "ALDH1L2", "UBE2V2", "EIF4ENIF1", "DCAF11", "DDX42", "USP39", "VIRMA", "SPAG1", "RPF1", "CDK2AP2", "PCBD1", "BECN1", "GMNN", "RSL1D1", "TGOLN2", "CBFB", "SDE2", "PPP2R3C", "DUSP3", "GTF3C6", "MSL1", "SMARCAL1", "SART3", "PAPOLA", "PTBP1", "LTA4H", "JADE1", "EIF2AK2", "SNRNP48", "SNRPD2", "PCF11", "MPHOSPH8", "PPP1R9B", "ARHGAP28", "DEAF1", "DCAF16", "POLR2C", "ATP6V1D", "PHF7", "CAPRIN2", "WIZ", "RANBP9", "DIMT1", "PYGO1", "DDX1", "THOC7", "RTCA", "RCN2", "TSPYL2", "DAG1", "DTX3L", "GZF1", "ZGLP1", "PRKAB1", "MIS18BP1", "RNF8", "PPME1", "LSM2", "RBBP5", "FAM131B", "DBF4B", "ENDOV", "TXN", "YAP1", "MFAP1", "RNF146", "SFXN4", "CASP2", "NOSIP", "ACLY", "DYNC2LI1", "TAPT1", "CFL1", "ZNF224", "BCL10", "AK9", "NOM1", "NUP88", "COPS6", "PHF6", "TRAPPC2", "GABRA5", "CSTF1", "ORC3", "PLEKHA8", "ZNF771", "ANXA2", "POLR3A", "PRKACA", "CHD8", "KIF20B", "HILPDA", "MED9", "PRELID1", "GTF2B", "APBB1", "RBM10", "CYB561A3", "CRNKL1", "INTS11", "PGBD5", "G2E3", "ENSA", "KDM3A", "ID2", "GNL2", "USP36", "POLK", "MPPE1", "ZHX1", "LYAR", "INTS12", "RBL1", "ZNF506", "SMAD1", "RIOX2", "C9orf78", "UQCRC2", "MED23", "RNF32", "TGFBR2", "ZNF182", "GABPB1", "HNRNPA0", "ZFP69B", "SNAP23", "TIMM17A", "PSMB1", "UBE2Z", "NRBF2", "EEF1D", "NEDD8", "ZMYM3", "TMA16", "SIAH2", "NR1D2", "KAT2A", "POLR2B", "CDC23", "GCC2", "MASTL", "NUP98", "AKR1B1", "PARP9", "RBPMS", "CDC5L", "ZNF728", "ING2", "DDX24", "HNRNPH3", "AHRR", "HMGN1", "PSME2", "XRCC6", "IPO7", "POLR3GL", "HDAC2", "ECD", "AR", "TRMT1", "MTF1", "FIBP", "ZNF425", "BUD23", "DNAJC2", "PML", "MECP2", "ATAD2", "ZNF789", "UBE2D3", "ZBTB21", "TAF13", "BCDIN3D", "TIMMDC1", "RNMT", "RPA2", "USP7", "DGKE", "EXOSC6", "TEX11", "GID8", "ARRB2", "COMMD5", "ICE2")	GO
GO0034654: nucleobase-containing compound biosynthetic process				0.255161		3664	c("ZFY", "KDM5D", "HSPA1A", "ATP5F1E", "PTGES3", "PCBP1", "EID1", "DNAJB1", "KLF9", "ATP5ME", "ZNF155", "SBDS", "MT3", "TRIM52", "SQSTM1", "NDUFB7", "ZNF483", "RASD1", "TMBIM6", "NMRK1", "UBE2D1", "TSC22D3", "TAF7", "HSPA5", "WBP2", "NAMPT", "SKIL", "HSPA8", "THRA", "ZNF331", "CALR", "CD81", "ATP5F1D", "PURB", "ZSCAN31", "CDC40", "CCDC85B", "CNBP", "CNOT9", "JUN", "MXD1", "HSP90AA1", "TRAF6", "NDUFS5", "GLO1", "ZNF706", "DIS3", "SLIRP", "DUSP26", "DAZAP2", "SPP1", "CDKN1B", "ALKBH5", "CCT3", "NDUFB10", "BEX1", "XPO1", "DNAJB6", "CRYAB", "GUK1", "RNF6", "TCP1", "DHFR2", "CEBPZ", "ZKSCAN8", "DLL1", "MAGEH1", "RUNX2", "UTP23", "NDN", "SAP18", "PRDX5", "ZNF594", "ADAR", "JUND", "TSHZ1", "PARK7", "ZNF891", "PTOV1", "ZNF727", "DDX18", "RBM12B", "ZNF770", "MECOM", "PRNP", "ITGB3BP", "PFN1", "ICE1", "MBIP", "RHOA", "PSIP1", "TMF1", "GSK3A", "MORF4L2", "PUS7L", "TRMT1L", "NDUFA1", "NPM1", "RNF168", "CCT4", "BCOR", "NDUFC2", "KLF6", "ZNF415", "NME2", "CHCHD2", "HSBP1", "DKK3", "ELOB", "NDUFB4", "PUF60", "SLBP", "ZNF665", "VCP", "UBL5", "CEP290", "PRMT3", "NSA2", "NUDT21", "WDR75", "RBM22", "SRPK1", "PKIG", "PRKRA", "MAGOH", "GEMIN8", "HSP90AB1", "NDUFC1", "TDRD9", "SDCBP", "RRM2B", "PDCD7", "CCND3", "RUNX1", "EIF5A", "ZBTB41", "GEMIN5", "BCAS2", "TOB1", "RORB", "CGGBP1", "ZNF253", "NMNAT3", "PFDN5", "SETDB2", "ZNF32", "ZNF471", "ATP5IF1", "SNRPB2", "NDUFA3", "CWC15", "MAGEF1", "TECR", "ZBTB11", "ZNF766", "ATP5PF", "HNRNPH2", "NR1D1", "PRDX6", "NOL3", "ZNF24", "THUMPD3", "EIF4A1", "SUMO2", "ZNF322", "TYW5", "ZNF10", "UBTF", "PKIA", "CCT7", "HPRT1", "HTATSF1", "STRAP", "CBX5", "ZFP90", "ARL2BP", "ENY2", "CWC22", "MLLT11", "TOX2", "NDUFV2", "PRKAR1A", "COX11", "MAPKAPK5", "ATP5MC3", "TXNIP", "PPWD1", "ATP5PD", "NDUFS1", "TERF1", "CCT2", "PIN4", "ZSCAN18", "TXNL4B", "GNL3", "RTRAF", "METTL6", "DDX21", "SSB", "TGS1", "ATP5F1A", "NDUFB2", "CCT5", "CEBPB", "ATP8B1", "ANKRD23", "ATP5MC2", "ZBTB1", "PDHX", "RIF1", "PUS10", "MLF2", "SNU13", "CCDC62", "DNTTIP2", "ZNF195", "NOP58", "NR4A2", "PER1", "PPP1R10", "ATP5F1B", "ZNF667", "LRIF1", "ARID5B", "SYF2", "METTL4", "GTF2A1", "LHX2", "PPP2R1A", "SETD7", "CEBPD", "ILF2", "MET", "STAT1", "INTS2", "SMARCC2", "TXNL4A", "TRMT112", "CLU", "CEBPG", "ANGEL2", "PPAT", "MED28", "NFE2L1", "CIAO1", "RLIM", "CCNC", "SENP2", "POLD2", "UCHL5", "NUDT2", "UPP2", "METTL5", "CHCHD10", "HINT1", "MOSPD1", "ZNF507", "AKIRIN2", "GNE", "ZBTB18", "IFRD1", "KDM5C", "NAB2", "MORC3", "CBLL1", "ZNF227", "PABPC1", "RBL2", "ZNF470", "EDF1", "PRPF19", "MLF1", "GTF2H5", "POLR1D", "ZNF358", "ELOC", "TRIM13", "GSTP1", "HEXIM1", "PAPOLG", "PTMS", "TCFL5", "PRKD2", "MED29", "MPHOSPH10", "ACTR6", "NR2F1", "HTATIP2", "ZBTB34", "CD200", "TAF1D", "IRF1", "ACTB", "FAM98B", "TENT4B", "ZNF736", "MED10", "ZBTB8OS", "THUMPD1", "NSUN2", "CXXC5", "PDK4", "CREBRF", "NDUFS8", "NDUFA12", "RUVBL1", "ZNF429", "ZNF302", "PITHD1", "RPP30", "SLU7", "SIRT1", "PDHA1", "ZNF226", "RRN3", "TEF", "CWF19L1", "NFKBIA", "NAF1", "YWHAQ", "NDUFB6", "YWHAB", "REL", "LSM4", "ZNF280C", "TRIM5", "IKZF5", "PURA", "NDUFA8", "PDK1", "NOL7", "POLR2E", "BCL7A", "CDK7", "EID2B", "ADAT1", "CDK5R1", "MIER3", "NR1H3", "MTPN", "HLF", "FOXP4", "NACA", "IFNAR1", "TDG", "MAFG", "ZNF568", "PIN1", "TOMM70", "PKM", "MED17", "SNRPA1", "ZNF514", "LSM5", "ZNF281", "JPX", "SMARCA5", "HIF1A", "BHLHE41", "FRG1", "ZFP30", "RBBP4", "NFIX", "ZBTB25", "USP5", "SCAF1", "USP9X", "MYNN", "HIVEP1", "ZBTB43", "GNPDA2", "HOPX", "NSUN6", "CCT6A", "MPC2", "SNRPB", "SRSF10", "NCBP1", "ZNF791", "THUMPD2", "WDR82", "PPP1R1B", "TBPL1", "GUCY1B1", "PHF3", "MTHFD2L", "PPP1R8", "MAFB", "ZC4H2", "RFK", "FAAP20", "STOML2", "ZNF440", "NELFB", "PRPF38A", "USP22", "CHD7", "ZNF525", "NFXL1", "ZNF84", "CRK", "HRAS", "GFPT2", "RBM8A", "PRPF8", "NADK", "EIF2AK4", "SLC2A4RG", "POLR1C", "ANKRD49", "TERF2", "ENO1", "HAVCR2", "SRSF8", "COPS2", "SRSF3", "RNF187", "ZNF516", "PAK1IP1", "ZNF658", "TCEAL7", "AK3", "RHOG", "PAICS", "HK1", "RB1", "SCAND1", "NPAT", "CASP8AP2", "ZNF510", "IER5", "DDX3X", "SNAPC1", "SP140", "ZNF528", "FANK1", "ZNF93", "ZNF124", "KPNB1", "ZNF565", "ZNF571", "USPL1", "GTF2H3", "ACAT1", "SMARCE1", "ESR2", "RPF2", "ZNF268", "NME3", "NR1H2", "TRIM28", "TYW3", "TOB2", "PRPS1", "FOSL2", "ZNF546", "NCOA4", "HMGB2", "CDKN2A", "PGK1", "NIFK", "ZCCHC4", "SRA1", "NDUFS7", "ANKRD16", "BUD31", "CALCOCO1", "NKAP", "YTHDF2", "C1QBP", "PLAGL2", "YTHDC1", "COPS5", "HSF1", "PGM2", "SFRP1", "PTPN2", "PINK1", "NME6", "PRPF40A", "FRA10AC1", "LSM7", "ZBTB16", "FOXO3", "GPBP1", "ZNF566", "TACC1", "MTERF2", "ADCY10", "NSUN5", "NEUROD2", "RFXAP", "ZBTB38", "ATMIN", "CREB1", "NEK4", "AK1", "SUB1", "CREBZF", "JMY", "NELFA", "CNOT6L", "PHF10", "HEATR1", "MAF1", "PPID", "MED4", "SDHC", "RPAP2", "COMMD6", "WTAP", "HEXB", "AAMDC", "ZNF260", "SOX2", "ZFP36", "SNW1", "CRYM", "INTS8", "FCF1", "MEPCE", "ATF3", "ZNF780B", "ZNF404", "ZNF131", "EIF2AK3", "ADARB2", "AHCYL1", "TSR2", "ZC3H8", "ZNF134", "GTF3A", "SLC4A7", "YBX3", "BCLAF1", "METTL23", "DCAF1", "CCND1", "TFE3", "UXS1", "CBX4", "NOC2L", "MAGEE1", "EAPP", "GCDH", "MAGED2", "EXOSC1", "ZCRB1", "DNMT3B", "POLR2A", "WBP4", "DGUOK", "COQ7", "JUP", "HNRNPLL", "BIRC2", "ZKSCAN5", "ZNF441", "ZNF800", "ZNF569", "RRP15", "ZBTB4", "DEDD2", "CBX7", "SNAPC5", "GABPB2", "ZBTB7A", "KANSL2", "SETD3", "RBM48", "SRSF6", "EED", "MORF4L1", "LIG4", "NOL8", "NOP53", "ZNF615", "ZNF12", "MAPK14", "ZNF610", "PNN", "ZNF394", "ZBTB5", "TOPORS", "ZNF439", "ZNF135", "PSMC5", "ZNF83", "IKZF2", "DPH3", "SNHG7", "CSTF3", "PRIMPOL", "PRKCH", "TNFRSF1A", "POLR2L", "NOL11", "ACSL1", "ZNF677", "RBM4B", "RIPK2", "BLOC1S2", "GTF2A2", "RFX8", "NDUFA5", "KAT7", "YWHAH", "SNAPC3", "NDUFV1", "BTG1", "PRDM10", "BCORL1", "SLC11A1", "ZCCHC8", "PRDX3", "TADA3", "GRSF1", "AQR", "KDM5A", "TTF1", "PARP16", "SET", "ZNF141", "ZNF570", "ZNF304", "SF3A2", "ZNF101", "FBXO3", "ATP5MG", "ZNF688", "POLR3B", "RAD21", "APBB3", "GLRX2", "MTA2", "ZNF493", "IMPDH1", "RBM42", "USP2", "RPA1", "DNAJB4", "KRR1", "ZSCAN21", "POLR3G", "PBX2", "ZBTB26", "NADK2", "SENP1", "NDUFB11", "MEAF6", "MTPAP", "SNRPD3", "UCN", "MBTPS2", "ZBTB37", "ZMAT2", "MED6", "FBLL1", "NDUFA13", "CWF19L2", "MLLT1", "SCAF4", "SNRPC", "POLB", "TNIP1", "C2orf49", "ATM", "POLE2", "ZRSR2", "CMAS", "ZNF117", "DDX42", "USP39", "VIRMA", "PCID2", "RPF1", "PCBD1", "SREK1IP1", "GMNN", "ZNF691", "CBFB", "SDE2", "MAPRE3", "GTF3C6", "MSL1", "SMARCAL1", "SART3", "PAPOLA", "ZNF787", "GNPDA1", "PTBP1", "JADE1", "EIF2AK2", "SNRNP48", "SNRPD2", "PCF11", "PPP1R9B", "ZNF426", "DEAF1", "POLR2C", "CAPRIN2", "PANK3", "ZNF675", "WIZ", "WASL", "PUS7", "DIMT1", "PYGO1", "DDX1", "THOC7", "RTCA", "ZNF14", "ATP5MC1", "SORBS3", "DTX3L", "GZF1", "ZGLP1", "ZNF280D", "FAM3A", "RNF8", "LSM2", "AK4", "RBBP5", "TXN", "YAP1", "MFAP1", "ACLY", "ZNF484", "ZNF224", "PRPF39", "ATG16L1", "BCL10", "AK9", "TFAP2E", "CDYL2", "PHF6", "PLD6", "ZNF324", "CSTF1", "CD74", "ZNF771", "ZNF699", "ANXA2", "POLR3A", "ZNF512", "ZNF283", "PRKACA", "CHD8", "CHP1", "INHBA", "ZNF518B", "ZSCAN23", "ZNHIT3", "NUDT12", "MED9", "ZNF595", "GTF2B", "APBB1", "C5AR1", "RBM10", "CRNKL1", "INTS11", "KDM3A", "ID2", "FBXO4", "GOLGB1", "USP36", "POLK", "INPP5K", "ZHX1", "ADCY3", "LYAR", "INTS12", "SCX", "RBL1", "ZNF506", "SMAD1", "RIOX2", "C9orf78", "MED23", "ZNF182", "GABPB1", "HNRNPA0", "ZFP69B", "NAT14", "PDP1", "PTCH1", "AHNAK", "EEF1D", "CCT8", "NEDD8", "NDUFS6", "PPIA", "SIAH2", "NR1D2", "KAT2A", "POLR2B", "NUP98", "PARP9", "RBPMS", "CDC5L", "ZNF728", "ING2", "HNRNPH3", "AHRR", "HMGN1", "XRCC6", "POLR3GL", "ACVR2B", "HDAC2", "TRIT1", "ECD", "AR", "TRMT1", "MTF1", "ZNF425", "CAV1", "BUD23", "DNAJC2", "ZNF500", "PML", "MECP2", "ATAD2", "HACD1", "PTCD2", "ZNF789", "UBE2D3", "CHURC1", "ZBTB21", "ZNF66", "ZNF30", "TAF13", "BCDIN3D", "RNMT", "USP7", "ZFP82", "ZNF398", "EXOSC6", "ARRB2", "ICE2", "NDUFA7", "TRIM26", "PFKM", "WDR43", "IFI16", "ZFP91", "SMOC2", "RBM41", "IRF2BP2", "TCF20", "ZNF41", "PPP1CA", "TCOF1", "RRM1", "NFIL3", "SSU72", "NDUFS2", "RBM23", "HDAC3", "YEATS2", "PRDM1", "CBX1", "GNPNAT1", "ZNF624", "DTWD1", "IFIH1", "ZNF737", "ZNF681", "PRKDC", "ACTR8", "ZNF680", "ACSL5", "MED16", "MAGED1", "ERN1", "ZNF549", "CRCP", "ZNF263", "FOXJ2", "RNF14", "ING4", "PES1", "LSM8", "ZNF318", "TSG101", "PANK2", "TRA2B", "ADRM1", "HACD2", "TRIM14", "ZNF33B", "TFDP2", "MAPK3", "MAPK1", "CAVIN4", "KHDC4", "AK6", "HSPA1B", "NHP2", "NAPRT", "PPP5C", "TRIP11", "NDUFAB1", "KAT14", "PPIE", "UBE2L3", "ZNF267", "BCL6", "NFX1", "CDKN1C", "STAT6", "TUT7", "DHODH", "PDCD4", "CRIPT", "GART", "PA2G4", "ELOVL5", "TOX4", "POLH", "CRY2", "ZNF234", "EPCAM", "TSEN15", "CITED2", "ZNF354A", "ASCL1", "CREG1", "NGDN", "RNASEL", "TPRKB")	GO
GO0043170: macromolecule metabolic process				0.236979		6629	c("DDX3Y", "USP9Y", "ZFY", "RPS4Y1", "KDM5D", "HSPA1A", "UTY", "FKBP4", "EIF1", "PTGES3", "PCBP1", "EIF1AX", "EID1", "DNAJB1", "KLF9", "SRP9", "HLA-A", "EIF5", "ST13", "ZNF155", "SBDS", "MT3", "DNAJA4", "TRIM52", "CACYBP", "SQSTM1", "NOX5", "ZNF483", "RASD1", "TMBIM6", "UBB", "LGMN", "UBE2D1", "TSC22D3", "TAF7", "FAU", "HSPB1", "HSPA5", "HSPA4L", "WBP2", "NAMPT", "PSMB5", "JOSD1", "DNAJA1", "SKIL", "HSPA8", "THRA", "ZNF331", "CALR", "CD81", "BNIP3L", "ACTG1", "AHSA1", "RAN", "PURB", "PRRT1", "HLA-B", "RRAGA", "UBE2B", "TMEM132A", "ZSCAN31", "CDC40", "CCDC85B", "CNBP", "AURKAIP1", "CHORDC1", "CNOT9", "SOD1", "JUN", "MXD1", "HSP90AA1", "TRAF6", "GABARAPL2", "RAC1", "WDR45", "EPM2AIP1", "HSPA9", "BTNL9", "GLO1", "SPCS1", "ZNF706", "UBA52", "DIS3", "SLIRP", "DUSP26", "VPS35", "DAZAP2", "AASDHPPT", "COPS9", "SPP1", "CDKN1B", "HSPD1", "MAP3K20", "ALKBH5", "CCT3", "CSTB", "PCYOX1", "BEX1", "XPO1", "DNAJB6", "UBQLN2", "BCAP31", "CRYAB", "HS3ST2", "B4GAT1", "HERPUD1", "RNF6", "TCP1", "UBA1", "CHMP5", "CEBPZ", "ZKSCAN8", "DLL1", "HSPH1", "CANX", "HSPA4", "MAGEH1", "KLHL28", "RUNX2", "UTP23", "SERP1", "PSMA7", "NDN", "SUMO3", "SAP18", "TRAF3IP2", "PRDX5", "HSPE1", "ZNF594", "FBXO21", "ADAR", "SYAP1", "EEF1A1", "JUND", "CAMLG", "SELENOK", "BANF1", "TSHZ1", "NLRP1", "MMD", "PARK7", "ZNF891", "PTOV1", "ZNF727", "AIMP1", "DDX18", "PLEKHA3", "RBM12B", "KRT17", "CDKN2B-AS1", "ZNF770", "MECOM", "PRNP", "ITGB3BP", "PFN1", "ICE1", "TMTC3", "BNIP3", "MBIP", "TMEM106B", "PAIP1", "RHOA", "NAE1", "FBXL14", "PSIP1", "TMF1", "GSK3A", "APOL2", "MORF4L2", "EIF1B", "TUFM", "AGBL1", "NUDC", "DUSP18", "CDC37L1", "PUS7L", "TRMT1L", "NPM1", "RNF168", "UBE2J1", "NMT1", "CCT4", "KLHL21", "BCOR", "CEMIP2", "KLF6", "ZNF415", "NME2", "CHCHD2", "HSBP1", "DKK3", "SNX3", "ELOB", "PUF60", "SLBP", "ZNF665", "VCP", "UBL5", "CEP290", "IAH1", "DNAJB2", "MYH9", "PRMT3", "NSA2", "DYNLL1", "NUDT21", "USP38", "B3GAT3", "ATG12", "IRS2", "WDR75", "RBM22", "SRPK1", "PKIG", "PRKRA", "MAGOH", "CCDC117", "GEMIN8", "HSP90AB1", "TDRD9", "ARRDC3", "SDCBP", "RRM2B", "EIF3F", "TUBA1A", "DNAJC18", "GABARAP", "PDCD7", "CCND3", "EIF4H", "RUNX1", "EIF5A", "ZBTB41", "CDKL1", "UFM1", "GEMIN5", "HFM1", "JKAMP", "BCAS2", "TOB1", "RORB", "NUDT3", "CGGBP1", "ZNF253", "TATDN3", "PFDN5", "SETDB2", "ZNF32", "CORIN", "ZNF471", "PDIA2", "ATP5IF1", "CLIP3", "SNRPB2", "BTBD1", "CWC15", "MAGEF1", "PJA1", "ISG15", "ZBTB11", "ZNF766", "HNRNPH2", "CDKL3", "NR1D1", "MAPT-AS1", "PRDX6", "AGAP3", "EDEM3", "NOL3", "LAMTOR5", "ZNF24", "PPIB", "THUMPD3", "KCTD6", "EIF4A1", "SUMO2", "ITM2B", "ZNF322", "TYW5", "TTC1", "ZNF10", "UBTF", "ERCC4", "PKIA", "CCT7", "BEX2", "FKBP5", "HTATSF1", "STRAP", "CBX5", "ZFP90", "ARL2BP", "DNAJC21", "IGFBP5", "ENY2", "CWC22", "MLLT11", "PSMD8", "PRKX", "ADAM9", "CSK", "TPST1", "TMEM59", "TOX2", "CSGALNACT2", "PRKAR1A", "FAN1", "SELENOS", "MAPKAPK5", "FBXL15", "RNF19A", "FAM76B", "TXNIP", "DZIP3", "PPWD1", "XXYLT1", "TERF1", "CCT2", "PIN4", "ZSCAN18", "TXNL4B", "SOCS4", "GNL3", "RTRAF", "METTL6", "DDX21", "SSB", "MSH6", "TGS1", "CTSB", "TBRG1", "CCT5", "CEBPB", "ATP8B1", "ANKRD23", "LYRM7", "DPM1", "ANKRD31", "NCSTN", "ZBTB1", "EEF1A2", "SKP1", "RIF1", "SERPINB9", "IL16", "BOD1L1", "PUS10", "MLF2", "VSTM2A", "SNU13", "CCDC62", "DNTTIP2", "FAM107A", "UBQLN1", "FECH", "ZNF195", "NOP58", "NR4A2", "MBD4", "PER1", "PCSK1N", "TPPP", "PPP1R10", "JTB", "ZNF667", "LRIF1", "ZDBF2", "ARID5B", "PTRH2", "ABCE1", "ISCA1", "CPO", "UBE2L6", "SYF2", "METTL4", "GTF2A1", "LHX2", "PPP1R2", "NAA50", "PPP2R1A", "UGCG", "SETD7", "CTSF", "CEBPD", "ILF2", "MET", "KRTCAP2", "CRKL", "EIF2S1", "FBXO33", "STAT1", "INTS2", "BAG3", "SMARCC2", "NUP93", "KLHL36", "LIAS", "PAIP2B", "CEP295", "RANGAP1", "TXNL4A", "TRMT112", "CLU", "MGAT4A", "ZDHHC2", "CEBPG", "UBXN1", "VPS28", "MAPK6", "ANGEL2", "MED28", "RAB2B", "EIF2S2", "NFE2L1", "SLK", "CIAO1", "RLIM", "CCNC", "SENP2", "POLD2", "UCHL5", "ALG10B", "N4BP2", "OLFM1", "METTL5", "EIF4E1B", "CHCHD10", "HINT1", "KBTBD3", "MOSPD1", "EEF1B2", "ZNF507", "AKIRIN2", "MYADM", "PHAX", "ZBTB18", "RHBDD2", "FEM1B", "CHST1", "IFRD1", "PDGFA", "KDM5C", "NAB2", "MORC3", "CBLL1", "PAIP2", "PLCG2", "ZNF227", "PABPC1", "RBL2", "SEM1", "ZNF470", "EDF1", "PRPF19", "FBXL5", "MLF1", "GTF2H5", "SMC3", "DHPS", "AGPAT1", "POLR1D", "ZNF358", "ELOC", "TRIM13", "GSTP1", "RGS2", "BAG4", "HEXIM1", "HEMK1", "ERO1B", "BLOC1S6", "PAPOLG", "GAPDH", "PTMS", "TCFL5", "KBTBD12", "ANAPC16", "PRKD2", "DUSP7", "MED29", "MPHOSPH10", "ERAP1", "ACTR6", "OTUB1", "CASP9", "B3GAT2", "NR2F1", "SCRN3", "HTATIP2", "ZBTB34", "HSP90B1", "CDC34", "RNF208", "CD200", "TAF1D", "IRF1", "PRSS23", "VCPKMT", "ACTB", "FAM98B", "PPP1CC", "VIM", "PDIA4", "ABCD2", "TENT4B", "ZNF736", "PPP2CB", "MED10", "ZBTB8OS", "THUMPD1", "NSUN2", "CXXC5", "TPP1", "OPTN", "CREBRF", "NEK6", "ORC5", "MTIF2", "RUVBL1", "UHMK1", "ZNF429", "PCMT1", "ZNF302", "PITHD1", "SEC22B", "RPP30", "ANKRA2", "SLU7", "SIRT1", "ERLEC1", "ZNF226", "RRN3", "TEF", "CWF19L1", "PM20D2", "NFKBIA", "USP8", "PEF1", "OPA1", "NAF1", "YWHAQ", "EIF2A", "HIPK1", "LEPR", "SCPEP1", "YWHAB", "YTHDF1", "REL", "B4GALT5", "LSM4", "PDXP", "ZNF280C", "USP45", "TRIM5", "TOM1L1", "PIGB", "PIGX", "ETAA1", "FLT3", "IKZF5", "SNX12", "OTUD4", "STUB1", "DNAJC10", "KLHL9", "PURA", "CLPP", "NOL7", "PRSS3", "POLR2E", "BCL7A", "CDK7", "TMEM258", "EID2B", "ADAT1", "PMPCB", "SPCS3", "CDK5R1", "MIER3", "PTPN1", "NR1H3", "METTL21A", "MTPN", "KBTBD6", "IL34", "HLF", "MCRIP1", "FOXP4", "NACA", "TRIM69", "IFNAR1", "TDG", "MAFG", "ZNF568", "CYP51A1", "PIN1", "ZFAND2A", "RNF138", "TOMM70", "PIGP", "KLHDC2", "PKM", "MED17", "FBXO2", "SNRPA1", "ZNF514", "RAB1B", "LSM5", "SCRN1", "RAD51C", "ZNF281", "RPS4X", "STYX", "JPX", "TATDN1", "SMARCA5", "ALG14", "SPON2", "C1QTNF4", "HIF1A", "FXR1", "BHLHE41", "FRG1", "RWDD1", "ZFP30", "RBBP4", "NFIX", "APOLD1", "ZBTB25", "CAPRIN1", "DNAJC24", "USP5", "RAD23A", "MOCS2", "MIDN", "EHD3", "PTPN13", "SCAF1", "UCHL1", "USP9X", "RPGR", "CUEDC2", "SRI", "MYNN", "STT3A", "PNRC1", "HIVEP1", "ZBTB43", "MALT1", "GXYLT1", "COPS7A", "HOPX", "NSUN6", "CCT6A", "CTDNEP1", "MKNK2", "SNRPB", "SRSF10", "TNFAIP1", "B3GALT5", "NCBP1", "YTHDF3", "RNF114", "ZNF791", "AZIN1", "THUMPD2", "CCNYL1", "WDR82", "PPP1R1B", "TBPL1", "DCUN1D5", "PHF3", "PFDN2", "ZC3H15", "PPP1R8", "ITM2C", "MAFB", "ZC4H2", "FAAP20", "STOML2", "ZNF440", "NELFB", "PRPF38A", "USP22", "CHD7", "ZNF525", "ADAMTS2", "SELENOT", "SAMHD1", "NFXL1", "ZNF84", "CRK", "GALNT18", "HRAS", "GFPT2", "TRIR", "KLHL1", "PPP1R15B", "GFAP", "RBM8A", "BSG", "PRPF8", "EIF2AK4", "SLC2A4RG", "POLR1C", "IDE", "ANKRD49", "TERF2", "ENO1", "HAVCR2", "MIF", "PKDCC", "SRSF8", "JAK3", "COPS2", "SRSF3", "RNF187", "ZNF516", "PAK1IP1", "BTN3A2", "KBTBD2", "ZNF658", "QSOX2", "TCEAL7", "ATXN7L3B", "ASF1A", "LMAN1", "RHOG", "UBA5", "CSDE1", "HK1", "SMC1A", "EMD", "TRAP1", "RB1", "TRNAU1AP", "SCAND1", "GUF1", "TAPBP", "NPAT", "GNB3", "SEC16B", "CASP8AP2", "RAMP1", "DDOST", "ZNF510", "IER5", "OSTC", "NMT2", "DDX3X", "GNS", "SNAPC1", "ACVR1C", "SP140", "SPSB3", "ZNF528", "FANK1", "FBXO30", "ZNF93", "ZNF124", "ZRANB1", "PSMB3", "KPNB1", "ZNF565", "RALBP1", "YARS2", "KLHDC3", "ZNF571", "CSNK2A2", "VCPIP1", "PSTK", "CEMIP", "USPL1", "GTF2H3", "PSMB4", "MIR29B2CHG", "BAG5", "SMARCE1", "CDK3", "ESR2", "EIF2AK1", "DONSON", "UBE2M", "MCM4", "RPF2", "ZNF268", "USP11", "AKR1C3", "NME3", "NR1H2", "TRIM28", "TYW3", "TOB2", "CRBN", "FOSL2", "HPF1", "ZNF546", "NCOA4", "PNRC2", "HMGB2", "CDKN2A", "PGK1", "NIFK", "CHMP6", "ZCCHC4", "C9orf72", "SRA1", "GABARAPL1", "ADAM32", "FBXL3", "ANKRD16", "WIPI1", "BUD31", "CALCOCO1", "SIRT5", "NKAP", "YTHDF2", "HAT1", "C1QBP", "PLAGL2", "YTHDC1", "COPS5", "HSF1", "FKTN", "PGM2", "SFRP1", "PTPN2", "RNF149", "PINK1", "FBXO25", "CHST3", "PRPF40A", "FRA10AC1", "RABL3", "MCMBP", "LSM7", "STRADB", "FIGNL1", "DESI2", "ANP32E", "SSH1", "FAM20B", "ZBTB16", "FOXO3", "GPBP1", "ZNF566", "TACC1", "IL17RA", "CHMP1A", "APAF1", "HUS1", "MTERF2", "ADCY10", "SYT11", "NSUN5", "ANAPC10", "RPN1", "NEUROD2", "HLA-E", "GALNT12", "RFXAP", "ZBTB38", "ATMIN", "USP28", "CREB1", "NEK4", "SUB1", "CREBZF", "JMY", "NELFA", "CNOT6L", "PHF10", "HEATR1", "MSH2", "MAF1", "PPID", "MED4", "MINDY2", "RPAP2", "RNF41", "COMMD6", "PEX1", "WTAP", "HEXB", "RHEB", "AAMDC", "ZNF260", "KCTD10", "BTN3A1", "NUDT16L1", "SOX2", "ABRAXAS2", "ZFP36", "SNW1", "CLGN", "RAB29", "GYG2", "STMP1", "CRYM", "INTS8", "TRIM23", "FCF1", "MEPCE", "MOB1B", "ATF3", "ZNF780B", "ZNF404", "B2M", "FEM1C", "BEX4", "CHMP4B", "SKP2", "ZNF131", "FAM20C", "TOLLIP", "RAE1", "EIF2AK3", "AMZ2", "RANBP2", "GIT1", "ADARB2", "AHCYL1", "TSR2", "ZC3H8", "ZNF134", "GTF3A", "YBX3", "BCLAF1", "VPS37A", "METTL23", "DCAF1", "CCND1", "SMC6", "PAXX", "TFE3", "EIF2S3", "CBX4", "NOC2L", "MAGEE1", "EAPP", "MAGED2", "EXOSC1", "ZCRB1", "DNMT3B", "MTMR6", "POLR2A", "CHPF", "WBP4", "COQ7", "GMFB", "DMTN", "LPL", "EOGT", "JUP", "UBE2Q1", "RUSC1", "HNRNPLL", "BIRC2", "ZKSCAN5", "FARSB", "ZNF441", "ZNF800", "ZNF569", "RRP15", "CHSY1", "EIF3M", "NARS2", "FAP", "ZBTB4", "CD24", "DEDD2", "HGFAC", "CBX7", "SNAPC5", "GABPB2", "ZBTB7A", "SNX16", "KANSL2", "SETD3", "NUB1", "RBM48", "SRSF6", "EED", "CNOT8", "MORF4L1", "VPS4A", "LIG4", "NOL8", "IL7", "PDCD10", "NOP53", "FCHSD1", "ZNF615", "RAB27A", "ZNF12", "TBCB", "MAPK14", "ZNF610", "ZFYVE28", "CINP", "PNN", "CAPNS1", "STK40", "ZNF394", "EIF3E", "CTBS", "PPP1R11", "ZBTB5", "HYOU1", "TOPORS", "USP25", "ZNF439", "DHX58", "ZNF135", "CD44", "PSMC5", "ZNF83", "IKZF2", "EEF1AKMT2", "DPH3", "CLPX", "SNHG7", "CSTF3", "DDT", "PRIMPOL", "PRKCH", "PTCD3", "TNFRSF1A", "POLR2L", "NOL11", "RNF185", "OST4", "SEMA7A", "GRN", "ZNF677", "RBM4B", "LAPTM5", "RIPK2", "BLOC1S2", "GTF2A2", "RFX8", "ATG3", "KAT7", "FURIN", "YWHAH", "PLAA", "SNAPC3", "NEIL2", "BTG1", "ANXA7", "WIPI2", "PRDM10", "BCORL1", "RNF145", "CSNK2B", "SLC11A1", "CAPN14", "ZCCHC8", "N4BP1", "PRDX3", "MOSMO", "TADA3", "GRSF1", "BAG2", "AQR", "KDM5A", "TTF1", "PARP16", "SLFN5", "SET", "SPCS2", "ZNF141", "ZNF570", "ZNF304", "SF3A2", "ZNF101", "FBXO3", "AIFM1", "PLK2", "ALG6", "ZNF688", "NLRX1", "YIPF5", "POLR3B", "RAD21", "APBB3", "DNAJB9", "UNKL", "BZW2", "GLRX2", "MTA2", "ZNF493", "SACS", "PSMB2", "MUL1", "RBM42", "USP2", "VPS37B", "RPA1", "DNAJB4", "KRR1", "NDFIP2", "ZSCAN21", "POLR3G", "PBX2", "ZBTB26", "CTSL", "PIGH", "SENP1", "MEAF6", "MTPAP", "PCNP", "SNRPD3", "UCN", "MBTPS2", "ZBTB37", "ZMAT2", "MED6", "RARS2", "FBLL1", "DPP4", "KBTBD7", "NDUFA13", "EIF4E2", "CWF19L2", "SPDYA", "MLLT1", "SCAF4", "CYFIP2", "MKKS", "NSG1", "SNRPC", "POLB", "TNIP1", "C2orf49", "ATM", "POLE2", "ZRSR2", "DDA1", "UBE2V2", "EIF4ENIF1", "ZNF117", "DCAF11", "DDX42", "USP39", "ZNFX1", "VIRMA", "PCID2", "RPF1", "ARRDC1", "MGAT3", "PCBD1", "BECN1", "SREK1IP1", "GMNN", "APPL1", "ZNF691", "AUP1", "CFB", "CBFB", "SDE2", "MAPRE3", "DUSP3", "GTF3C6", "MSL1", "SMARCAL1", "KLHL42", "CHI3L1", "SART3", "PAPOLA", "ZNF787", "PTBP1", "LTA4H", "JADE1", "P4HB", "PIANP", "EIF2AK2", "SNRNP48", "SNRPD2", "PCF11", "ALG9", "MPHOSPH8", "PPP1R9B", "ZNF426", "DEAF1", "DCAF16", "POLR2C", "THAP9", "MTMR9", "SRGN", "CAPRIN2", "AMN1", "EIF4G2", "ZNF675", "WIZ", "IL1RL2", "WASL", "RANBP9", "PUS7", "DIMT1", "PYGO1", "DDX1", "THOC7", "RTCA", "ZYG11B", "CALCR", "TSPYL2", "ZNF14", "SORBS3", "DAG1", "FGR", "DNPEP", "SERBP1", "PFDN1", "ABHD13", "HS6ST1", "DTX3L", "GZF1", "ZGLP1", "BLVRA", "ZNF280D", "FAM3A", "MIS18BP1", "RNF8", "ATP6AP2", "LSM2", "RBBP5", "DBF4B", "ENDOV", "TXN", "YAP1", "MFAP1", "RNF146", "MCMDC2", "SLC7A5", "ERP29", "CASP2", "MCFD2", "PEX26", "NEURL1B", "APOL3", "CFL1", "ETF1", "ZNF484", "ZNF224", "PRPF39", "ATG16L1", "EEF1AKMT1", "DPH5", "BCL10", "ALG12", "NUP88", "KIAA1586", "TFAP2E", "CDYL2", "COPS6", "PHF6", "USP46", "PLD6", "PDIA3", "DNAJC5", "ZNF324", "CSTF1", "CD74", "ORC3", "ZNF771", "ZNF699", "ANXA2", "POLR3A", "EIF4EBP2", "ZNF512", "ZNF283", "PRKACA", "CHD8", "CHP1", "PLOD3", "CDH3", "EIF3G", "HILPDA", "BANK1", "APPL2", "INHBA", "ZNF518B", "ZSCAN23", "ZNHIT3", "NUDT12", "MED9", "ZNF595", "THBS1", "PRELID1", "GTF2B", "APBB1", "C5AR1", "RBM10", "CRNKL1", "CHRNA7", "ASB7", "INTS11", "ERLIN2", "PGBD5", "G2E3", "BTN2A1", "ECE1", "CTSA", "KDM3A", "ID2", "FBXO4", "NUMBL", "GOLGB1", "USP36", "POLK", "COL6A1", "INPP5K", "MPPE1", "ITGB8", "ZHX1", "LYAR", "MARK4", "INTS12", "SCN2B", "G3BP1", "SCX", "RBL1", "ZNF506", "PPP1R3E", "SMAD1", "RIOX2", "C9orf78", "OTUD5", "UQCRC2", "MED23", "TGFBR2", "ZNF182", "GABPB1", "HNRNPA0", "TNNI3K", "ZFP69B", "PSMB1", "ZSWIM7", "NGLY1", "UBE2Z", "NAT14", "PLD3", "PDP1", "PTCH1", "AHNAK", "EEF1D", "CCT8", "NEDD8", "NDUFS6", "PPIA", "ZDHHC15", "SAMD8", "SIAH2", "NR1D2", "KAT2A", "POLR2B", "CDC23", "MKRN1", "GUSB", "NUP98", "GOLGA7", "PARP9", "ANAPC13", "PEX13", "RBPMS", "GSPT1", "CDC5L", "B3GALNT1", "ZNF728", "GHRL", "TRIM58", "ING2", "DDX24", "HNRNPH3", "PLOD1", "AHRR", "HMGN1", "PSME2", "XRCC6", "YOD1", "POLR3GL", "ACVR2B", "HDAC2", "TRIT1", "ECD", "AR", "TRMT1", "MTF1", "PJA2", "B3GALNT2", "ZNF425", "CAV1", "BUD23", "DNAJC2", "ZNF500", "PML", "MECP2", "CHST8", "THY1", "ATAD2", "PTCD2", "LTBP4", "ZNF789", "UBE2D3", "CHURC1", "LMTK2", "ZBTB21", "WDSUB1", "ZNF66", "ZNF30", "TAF13", "BCDIN3D", "RAB1A", "RNMT", "RPA2", "GSKIP", "USP7", "ZFP82", "WDR83OS", "PDIA6", "ZNF398", "EXOSC6", "TEX11", "GID8", "ARRB2", "ICE2", "NSFL1C", "CISD1", "CTH", "B3GALT2", "TRIM26", "PFKM", "SIGLEC1", "WDR43", "APLP1", "TSPYL5", "ARRDC4", "OAZ2", "IFI16", "ZFP91", "TICAM1", "PSMB8", "WHRN", "IL27RA", "SMOC2", "RBM41", "RNF215", "USP51", "ALS2", "IRF2BP2", "TCF20", "ZDHHC3", "GIN1", "ALOX5", "ZNF41", "PPP1CA", "JOSD2", "TCOF1", "RRM1")	GO
GO0043229: intracellular organelle				0.249556		10122	c("DDX3Y", "USP9Y", "ZFY", "RPS4Y1", "KDM5D", "HSPA1A", "UTY", "IFI6", "FKBP4", "PPDPF", "EIF1", "ATP5F1E", "PTGES3", "PCBP1", "EID1", "YPEL3", "DNAJB1", "KLF9", "SRP9", "HLA-A", "PPM1K", "ATP5ME", "MGST1", "ZNF155", "SBDS", "LCA5", "MT3", "TSPYL4", "PGAM1", "TRIM52", "CACYBP", "UQCR10", "SQSTM1", "TUBB4B", "NOX5", "NDUFB7", "FTL", "ZNF483", "RASD1", "PNMA1", "PRDX1", "TMBIM6", "MRFAP1", "SERF2", "UBB", "LGMN", "UBE2D1", "TSC22D3", "MYL12B", "TAF7", "FAU", "HSPB1", "SYCP2", "HSPA5", "FIS1", "HSPA4L", "WBP2", "NAP1L3", "NAMPT", "ATP6V1F", "PSMB5", "RABAC1", "COX6A1", "HLA-C", "DNAJA1", "SKIL", "RAB3A", "CKB", "HSPA8", "THRA", "ZNF331", "CALR", "BTBD8", "BNIP3L", "ACTG1", "STIP1", "ATP6V0B", "SERINC3", "ATP5F1D", "PNMA2", "PEA15", "AHSA1", "RAN", "PURB", "TOMM7", "CALY", "PRRT1", "HLA-B", "OAT", "RRAGA", "UBE2B", "TMEM132A", "ZSCAN31", "CDC40", "CCDC85B", "CNBP", "AURKAIP1", "CNOT9", "SOD1", "JUN", "MXD1", "HSP90AA1", "TRAF6", "GABARAPL2", "RAC1", "SRP14", "TXLNG", "PLEKHH2", "SNX31", "MBOAT7", "EPM2AIP1", "HSPA9", "NDUFS5", "DYNLRB1", "BAALC", "GLO1", "SPCS1", "ZNF706", "UBA52", "DIS3", "SLIRP", "DUSP26", "VPS35", "PGRMC1", "DAZAP2", "CDIP1", "SELENOM", "COPS9", "SPP1", "CDKN1B", "HSPD1", "PEG10", "MAP3K20", "ALKBH5", "CCT3", "C18orf32", "NDUFB10", "CSTB", "PCYOX1", "BEX1", "COX5B", "XPO1", "DNAJB6", "UBQLN2", "BCAP31", "MOAP1", "IQUB", "CRYAB", "HS3ST2", "MT2A", "ATP6AP1", "HCFC1R1", "B4GAT1", "HERPUD1", "PSMG2", "ATP10A", "GUK1", "ARFGAP2", "CETN3", "RNF6", "CALCOCO2", "TCP1", "DHFR2", "TUBB2A", "AP2S1", "FAM161A", "UBA1", "CHMP5", "CEBPZ", "ZKSCAN8", "CCDC59", "EPB41", "DLL1", "HSPH1", "CANX", "HSPA4", "MAGEH1", "RUNX2", "UTP23", "SERP1", "PSMA7", "NDN", "SUMO3", "SAP18", "TRAF3IP2", "SLC46A3", "SEC62", "NAP1L2", "PRDX5", "HSPE1", "ZNF594", "TMPO", "ADAR", "TCEAL2", "CENPC", "SYAP1", "EEF1A1", "JUND", "ADH5", "YPEL1", "CEBPZOS", "CAMLG", "GRINA", "INA", "RAB18", "SELENOK", "BANF1", "CXXC4", "ARL6IP5", "TSHZ1", "NLRP1", "MMD", "PARK7", "ZNF891", "PTOV1", "ZNF727", "AIMP1", "DDX18", "PLEKHA3", "RBM12B", "KRT17", "AP2M1", "SARAF", "SLC25A28", "ATP6V1G1", "ADGRL4", "ZNF770", "MECOM", "TPI1", "PRNP", "ITGB3BP", "PFN1", "ICE1", "TMTC3", "SAR1B", "BNIP3", "MBIP", "TMEM106B", "SSTR2", "GSTM3", "ERH", "RHOA", "SLC30A6", "ARPP19", "GOT1", "PSIP1", "TMF1", "GSK3A", "APOL2", "MORF4L2", "SERINC1", "TUFM", "AGBL1", "NUDC", "DUSP18", "CDC37L1", "PUS7L", "TRMT1L", "NDUFA1", "NPM1", "RNF168", "NT5DC3", "UBE2J1", "TPT1", "TRAPPC6B", "CCT4", "KLHL21", "BCOR", "NDUFC2", "CEMIP2", "RSL24D1", "KLF6", "ZNF415", "NME2", "CHCHD2", "HSBP1", "SNX3", "ACOT13", "ELOB", "SNTG2", "GHITM", "NDUFB4", "COPRS", "CCSAP", "PHPT1", "PIP4K2C", "PUF60", "RETREG2", "SLBP", "ZNF665", "VCP", "UBL5", "CEP290", "RAB21", "SAR1A", "DNAJB2", "MYH9", "PRMT3", "NSA2", "DYNLL1", "NUDT21", "USP38", "FABP5", "MARCKSL1", "B3GAT3", "ATG12", "FAM185A", "WDR75", "ETFB", "RBM22", "SRPK1", "PKIG", "PRKRA", "MAGOH", "NUFIP2", "LRRC8A", "CCDC117", "SLC25A40", "ZUP1", "GEMIN8", "AVIL", "GLRX", "HSP90AB1", "SURF4", "NDUFC1", "TDRD9", "DEGS1", "ARRDC3", "SDCBP", "RRM2B", "DSTN", "TUBA1A", "DNAJC18", "MINPP1", "GABARAP", "PDCD7", "DCTN5", "CCND3", "STX6", "RUNX1", "EIF5A", "CEP70", "SUGT1", "ZBTB41", "CDKL1", "RIPOR2", "UFM1", "GEMIN5", "HFM1", "CEP68", "JKAMP", "BCAS2", "COX7C", "TOB1", "RORB", "NUDT3", "CGGBP1", "ZNF253", "LDHB", "NMNAT3", "TPGS2", "TMED5", "TATDN3", "PFDN5", "SETDB2", "TMCO1", "HMGN2", "TMEM33", "VPS29", "ZNF32", "CORIN", "ZNF471", "PDIA2", "SLC36A4", "ATP5IF1", "TWF1", "CLIP3", "SNRPB2", "BTBD1", "NDUFA3", "RAB14", "CWC15", "MAGEF1", "TECR", "ISG15", "TMED9", "SPEF2", "SLC25A3", "ZBTB11", "TMEM14C", "CPNE6", "ZNF766", "FAM217B", "ATP5PF", "HNRNPH2", "CDKL3", "UQCRB", "NR1D1", "ESD", "PRDX6", "UNC13B", "AGAP3", "EDEM3", "NOL3", "SYN1", "LAMTOR5", "ZNF24", "PPIB", "THUMPD3", "KCTD6", "EIF4A1", "SUMO2", "TCEAL3", "ITM2B", "ZNF322", "BTF3", "TTC1", "ZNF10", "BLCAP", "UBTF", "ERCC4", "PKIA", "CCT7", "BEX2", "FKBP5", "SLC29A3", "HTATSF1", "STRAP", "CBX5", "ZFP90", "ARL2BP", "DNAJC21", "IGFBP5", "ENY2", "CWC22", "MLLT11", "PSMD8", "PRKX", "C22orf39", "RBM45", "TPST1", "TMEM59", "TRAPPC5", "TOX2", "CSGALNACT2", "NDUFV2", "PRKAR1A", "COX11", "ACTR1A", "FAN1", "SELENOS", "SYNC", "MAPKAPK5", "COPZ1", "CEND1", "RNF19A", "TXNRD1", "FAM76B", "GOLGA3", "ATP5MC3", "TXNIP", "TKT", "PPWD1", "ATP5PD", "SEC23A", "XXYLT1", "TCEAL5", "NDUFS1", "SH3BGR", "TERF1", "COX19", "CCT2", "PIN4", "ZSCAN18", "C15orf40", "LYSMD3", "LDHA", "TXNL4B", "COX6B1", "NEB", "CAP1", "GNL3", "MIA3", "AP5M1", "RTRAF", "METTL6", "DDX21", "SSB", "LTV1", "MSH6", "TGS1", "CEP57", "CTSB", "ATP5F1A", "NDUFB2", "TBRG1", "CCT5", "CEBPB", "ATP8B1", "ANKRD23", "LYRM7", "DPM1", "OSBPL11", "ATP5MC2", "ANKRD31", "NCSTN", "ZBTB1", "CHGA", "EEF1A2", "PDHX", "SKP1", "MFSD12", "RIF1", "ARF5", "SERPINB9", "IL16", "BOD1L1", "PUS10", "YPEL5", "MLF2", "SNU13", "VDAC3", "YIPF1", "C2orf69", "DCDC1", "BCAR1", "CCDC62", "PNPLA8", "ARHGDIA", "DNTTIP2", "TMEM230", "FAM107A", "UBQLN1", "FECH", "ZNF195", "NOP58", "NR4A2", "MBD4", "PER1", "MCL1", "PCSK1N", "TPPP", "PPP1R10", "ATP5F1B", "JTB", "ZNF667", "LRIF1", "NCDN", "ARID5B", "PTRH2", "YIPF3", "CFAP54", "ABCE1", "ISCA1", "SLC25A25", "UBE2L6", "SYF2", "METTL4", "GTF2A1", "LHX2", "NAA50", "PPP2R1A", "UGCG", "SETD7", "CTSF", "IRAK1BP1", "ZFAS1", "CEBPD", "ILF2", "KRTCAP2", "CRKL", "UQCR11", "CFAP43", "SLC25A6", "RAB6B", "EIF2S1", "UQCRH", "NUP35", "SLC25A4", "STAT1", "INTS2", "BAG3", "ARPC5", "SMARCC2", "ZMYM6", "NUP93", "LIAS", "TUBB8", "CEP295", "RANGAP1", "OXNAD1", "IPO5", "TXNL4A", "TRMT112", "RAB11A", "CLU", "NUCB1", "CABYR", "MGAT4A", "FMNL3", "ZDHHC2", "CEBPG", "MOB4", "UBXN1", "VPS28", "IFITM3", "MAPK6", "ANGEL2", "MED28", "RAB2B", "ARL5B", "NFE2L1", "TCEAL1", "ATP6V1C1", "CIAO1", "RLIM", "CCNC", "SENP2", "POLD2", "UCHL5", "NUDT2", "ALG10B", "COX8A", "UPP2", "OLFM1", "FAAH2", "METTL5", "CHCHD10", "HINT1", "MYL6", "ATP6V1G2", "MOSPD1", "EEF1B2", "ZNF507", "AKIRIN2", "COPB2", "COX5A", "TMED4", "MYADM", "CD63", "GNB2", "THAP2", "GNA11", "PHAX", "ZBTB18", "RHBDD2", "MAP1LC3B", "FEM1B", "CHST1", "SPESP1", "IFRD1", "DCT", "PDGFA", "KDM5C", "NAB2", "MORC3", "CEP126", "TMEM64", "CBLL1", "DYNLL2", "PLCG2", "SCOC", "COL10A1", "UQCRC1", "ZNF227", "PABPC1", "RBL2", "UQCRFS1", "SEM1", "ANXA11", "ZNF470", "EDF1", "PRPF19", "FBXL5", "MLF1", "GTF2H5", "MARCKS", "SMC3", "SEMA6D", "AGPAT1", "POLR1D", "CCNI", "ZNF358", "ELOC", "TUBB", "CDIPT", "CHCHD6", "TRIM13", "SCN3B", "NECAP1", "GSTP1", "RGS2", "BAG4", "HEXIM1", "COX7A2", "HEMK1", "ERO1B", "BLOC1S6", "PAPOLG", "GAPDH", "PTMS", "TCFL5", "TMEM50A", "TMEM167A", "ANAPC16", "PRKD2", "DUSP7", "MED29", "MPHOSPH10", "PPP4R4", "DCTN2", "KPNA5", "ERAP1", "ACTR6", "OTUB1", "SLC25A16", "MTCH1", "CASP9", "PPIL4", "CLIC5", "B3GAT2", "NR2F1", "HTATIP2", "ZBTB34", "HSP90B1", "CDC34", "RNF208", "RCN1", "STEAP1B", "AAMP", "TAF1D", "IRF1", "PRSS23", "ACTB", "FAM98B", "DNAJC9", "PPP1CC", "VIM", "PDIA4", "ABCD2", "TENT4B", "ZNF736", "PPP2CB", "SNCG", "ATL1", "MED10", "ZBTB8OS", "THUMPD1", "NSUN2", "CXXC5", "TPP1", "OPTN", "PDK4", "CREBRF", "COX17", "NDUFS8", "NEK6", "ORC5", "VPS53", "GNAZ", "MTIF2", "NDUFA12", "RUVBL1", "UHMK1", "ZNF429", "ZNF302", "PITHD1", "INTU", "SEC22B", "RPP30", "ANKRA2", "POMP", "SLU7", "SIRT1", "PDHA1", "ERLEC1", "ZNF226", "RRN3", "SYT4", "FLOT1", "TEF", "CWF19L1", "PM20D2", "NFKBIA", "USP8", "PEF1", "OPA1", "NAF1", "YWHAQ", "NDUFB6", "CYB5A", "HIPK1", "STMN4", "MZT2A", "YWHAB", "YTHDF1", "REL", "TMEM35A", "B4GALT5", "LSM4", "PDXP", "ZNF280C", "USP45", "TRIM5", "TOM1L1", "PIGB", "PIGX", "P4HA2", "ETAA1", "FLT3", "IKZF5", "TCTN3", "SNX12", "OTUD4", "STUB1", "DNAJC10", "TTC29", "PURA", "NDUFA8", "LAMTOR4", "CLPP", "KIAA1614", "PDK1", "TOR1AIP2", "NOL7", "MTX3", "GSTK1", "PRSS3", "POLR2E", "BCL7A", "CDK7", "TMEM258", "EID2B", "MDH2", "KATNA1", "PMPCB", "TCEAL9", "SPCS3", "VDAC2", "CDK5R1", "MIER3", "ECH1", "PTPN1", "GK", "NISCH", "NR1H3", "METTL21A", "MTPN", "KBTBD6", "HLF", "MCRIP1", "FOXP4", "NACA", "MAOB", "TMEM59L", "TRIM69", "IFNAR1", "TDG", "MAFG", "ZNF568", "CYP51A1", "PIN1", "CPNE3", "ZFAND2A", "RNF138", "GPR135", "ZFYVE19", "TOMM70", "PIGP", "KLHDC2", "PKM", "MED17", "P4HTM", "TOMM20", "ATP6V1H", "CKMT2", "CERS5", "FBXO2", "SNRPA1", "ZNF514", "RAB1B", "LSM5", "SCRN1", "PGRMC2", "NEXN", "SLC25A11", "EYS", "RAD51C", "ZNF281", "RPS4X", "STYX", "TATDN1", "VPS26B", "SMARCA5", "RGPD1", "ALG14", "TMEM116", "ADRB1", "HIF1A", "FXR1", "RAB39A", "BHLHE41", "FRG1", "ZFP30", "SPAAR", "RBBP4", "VAMP4", "NFIX", "THAP12", "APOLD1", "ZBTB25", "CAPRIN1", "DNAJC24", "LEPROTL1", "USP5", "RAD23A", "MOCS2", "MIDN", "EHD3", "PTPN13", "ACTR10", "SCAF1", "UCHL1", "USP9X", "RHOB", "RPGR", "ZCCHC9", "CUEDC2", "SRI", "MACO1", "MYNN", "STT3A", "PNRC1", "HIVEP1", "ZBTB43", "STMN3", "NDUFAF8", "MALT1", "ALDH7A1", "GNPDA2", "COPS7A", "HOPX", "MTMR12", "MYBPC1", "CCT6A", "YIPF4", "EPN1", "TCEAL6", "SLC2A3", "CHGB", "CTDNEP1", "MKNK2", "MPC2", "SNRPB", "ALDH5A1", "TUBB4A", "SRSF10", "TNFAIP1", "B3GALT5", "NCBP1", "YTHDF3", "RNF114", "ZNF791", "AZIN1", "THUMPD2", "WDR82", "PPP1R1B", "SRPRB", "TBPL1", "DCUN1D5", "PHF3", "CEP95", "TBC1D2B", "STK35", "PFDN2", "MTHFD2L", "ZC3H15", "PPP1R8", "ITM2C", "IFIT5", "MAFB", "ZC4H2", "RFK", "FAAP20", "STOML2", "ZNF440", "NELFB", "PRPF38A", "TPRG1L", "USP22", "CHD7", "TMEM242", "ZMYM1", "ZNF525", "CKAP5", "ECI2", "SELENOT", "SAMHD1", "LYRM1", "NFXL1", "ZNF84", "CRK", "GALNT18", "HRAS", "KLHL1", "PPP1R15B", "BCAN", "GFAP", "KCNN3", "RBM8A", "CAMKK1", "VDAC1", "BSG", "ATP6V1B2", "GOLGA5", "PRPF8", "EIF2AK4", "SLC3A2", "BOD1", "SLC2A4RG", "POLR1C", "SGO2", "TXNDC16", "IDE", "ANKRD49", "TERF2", "ENO1", "VTI1B", "HAVCR2", "LLPH", "MIF", "PKDCC", "YIF1B", "SRSF8", "JAK3", "COPS2", "SRSF3", "RNF187", "MZT2B", "CREG2", "ZNF516", "PAK1IP1", "MEST", "SERPING1", "ZNF658", "QSOX2", "TCEAL7", "AK3", "ASF1A", "LMAN1", "COQ10B", "RHOG", "NQO2", "UBA5", "SNAP29", "CSDE1", "HK1", "CNST", "IFITM2", "TUBA4A", "SMC1A", "EMD", "TRAP1", "RB1", "TRNAU1AP", "SCAND1", "WIPF3", "GUF1", "C3orf38", "TAPBP", "NPAT", "JPT1", "LDOC1", "SEC16B", "GTPBP8", "CASP8AP2", "CPT1A", "RGPD6", "DDOST", "CYB5B", "ZNF510", "IER5", "OSTC", "STOML1", "CLPB", "NMT2", "DDX3X", "GNS", "SNAPC1", "SP140", "FILIP1L", "ZNF330", "SPSB3", "LNPK", "RADIL", "ZNF528", "TMEM209", "SHOC2", "FANK1", "RABL2B", "ZNF93", "CFAP299", "ZNF124", "ZRANB1", "KDSR", "PSMB3", "NUDCD1", "KPNB1", "NDUFAF4", "ZNF565", "CXorf38", "RALBP1", "KRIT1", "YARS2", "KLHDC3", "ZNF571", "MIS12", "DHCR7", "CSNK2A2", "ARHGAP19", "VCPIP1", "PTPN20", "CEMIP", "USPL1", "UBAP2L", "GTF2H3", "PSMB4", "ACAT1", "BAG5", "ATP6V0D1", "SMARCE1", "TMEM179B", "CDK3", "ESR2", "EIF2AK1", "DONSON", "ARSK", "DEPP1", "HPS3", "UBE2M", "MCM4", "FAM210A", "AP3M2", "RPF2", "RAB39B", "BCL2L11", "SERP2", "SYT10", "ZNF268", "DCXR", "USP11", "AKR1C3", "STX12", "TCEAL4", "NME3", "NR1H2", "TRIM28", "TOB2", "CRBN", "GAMT", "COPE", "FOSL2", "HPF1", "ZNF546", "NCOA4", "PNRC2", "EBAG9", "PNCK", "HMGB2", "TRAPPC11", "CDKN2A", "PGK1", "NIFK", "VPS26A", "ETFDH", "CHMP6", "ZCCHC4", "SHISA5", "CA3", "C9orf72", "SLC39A6", "SRA1", "PDLIM3", "NDUFS7", "BTG3", "IDI1", "GABARAPL1", "FKBP2", "FBXL3", "ANKRD16", "P2RX4", "SUCLG1", "DBT", "WIPI1", "BUD31", "CALCOCO1", "SIRT5", "NKAP", "YTHDF2", "HAT1", "C1QBP", "PLAGL2", "YTHDC1", "COPS5", "SLC25A46", "HSF1", "FKTN", "FAM169A", "PGM2", "PTPN2", "PRKAB2", "DCTN6", "CYB561", "NPRL3", "RNF149", "PINK1", "FBXO25", "NME6", "DRD1", "CHST3", "DCTN3", "PRPF40A", "FRA10AC1", "MCMBP", "LSM7", "STRADB", "PGD", "FIGNL1", "SNX32", "ANP32E", "SSH1", "FAM20B", "SRP72", "ZBTB16", "FOXO3", "GPBP1", "CYGB", "ZNF566", "FAHD1", "LYRM2", "TACC1", "PLEKHO1", "CHMP1A", "APAF1", "HUS1", "MTERF2", "ADCY10", "SYT11", "NSUN5", "ANAPC10", "ZFYVE21", "REEP5", "RPN1", "NEUROD2", "UBLCP1", "HLA-E", "GALNT12", "RFXAP", "TEX9", "ACBD5", "ZBTB38", "ATMIN", "FAM161B", "USP28", "SLC30A4", "CCNDBP1", "CREB1", "NEK4", "PAFAH1B2", "AK1", "NUDT9", "SUB1", "SIAE", "CREBZF", "EMC4", "C12orf57", "PLEKHF2", "JMY", "NELFA", "CNOT6L", "PHF10", "HEATR1", "MSH2", "MAF1", "PPID", "MED4", "NUCB2", "ATAD3C", "MINDY2", "SDHC", "RPAP2", "RNF41", "COMMD6", "PEX1", "WTAP", "HEXB", "ZC3H12B", "RHEB", "GCSH", "LAPTM4A", "ZNF260", "TMEM106C", "CYP46A1", "KCTD10", "HPS5", "ISCU", "NUDT16L1", "SOX2", "ABRAXAS2", "ZFP36", "RANBP6", "SNW1", "CLGN", "IFT122", "RAB29", "GYG2", "SEC61G", "STMP1", "ASAP3", "PCDH1", "CRYM", "IFT20", "INTS8", "HAUS6", "COX7B", "TRIM23", "FCF1", "MEPCE", "MOB1B", "HOOK2", "LRRC59", "COLEC12", "ATF3", "NDUFAF5", "ANKRD13C", "ZNF780B", "ZNF404", "RND1", "B2M", "FEM1C", "BEX4", "CHMP4B", "SKP2", "ZNF131", "VAMP8", "FAM20C", "GJC1", "TOLLIP", "RAE1", "WHAMM", "EIF2AK3", "NAA38", "CYP4V2", "RANBP2", "GIT1", "ADARB2", "CDH23", "AHCYL1", "GRK2", "TSR2", "TMEM130", "ZC3H8", "ATP6V1E1", "MANEA", "NAPG", "ZNF134", "GTF3A", "YBX3", "BCLAF1", "TMEM192", "VPS37A", "METTL23", "APOOL", "SEZ6L2", "DCAF1", "CCND1", "SMC6", "PAXX", "TFE3", "UXS1", "CBX4", "NOC2L", "API5", "MAGEE1", "HMGCLL1", "EAPP", "GCDH", "MAGED2", "EXOSC1", "ZCRB1", "DNMT3B", "MTMR6", "CAMK2N2", "FABP3", "POLR2A", "CHPF", "NEXMIF", "ENTPD4", "WBP4", "LRRCC1", "GPR89A", "ITPKC", "DGUOK", "ARL4A", "COQ7", "AZGP1", "GMFB", "DYNLT3", "DMTN", "TUBGCP4", "COG8", "ERGIC2", "KANSL1L", "EOGT", "CDC42EP2", "ALDH3A2", "JUP", "UBE2Q1", "RUSC1", "HNRNPLL", "BIRC2", "SEC31A", "VTA1", "ZKSCAN5", "NUDT4", "ZNF441", "ZNF800", "IFNGR2", "ZNF569", "FAM53C", "CHSY1", "NARS2", "BID", "ZBTB4", "DEDD2", "ACKR1", "HGFAC", "CBX7", "HRK", "CFL2", "SNAPC5", "OCIAD1", "GPR85", "RTN4IP1", "ARMC1", "GABPB2", "ZBTB7A", "SNX16", "ENTPD6", "PTGFRN", "UACA", "KANSL2", "SETD3", "NUB1", "RBM48", "SRSF6", "EED", "GSR", "CNOT8", "MORF4L1", "VPS4A", "LIG4", "NOL8", "DHRS7", "TMEM30A", "PDCD10", "NOP53", "AP3M1", "FCHSD1", "ZNF615", "MEX3C", "RAB27A", "ZNF12", "TBCB", "MAPK14", "ZNF610", "SDAD1", "LZTFL1", "TRAM1", "GTPBP10", "ZFYVE28", "CINP", "PNN", "STK40", "ZNF394", "EIF3E", "CTBS", "PPP1R11", "ZBTB5", "HYOU1", "TOPORS", "CROT", "SMIM20", "ACSS3", "SMC2", "USP25", "ZNF439", "ZNF135", "CD44", "CCDC181", "ACTR3B", "PSMC5", "ZNF83", "NAP1L5", "IKZF2", "EEF1AKMT2", "DPH3", "OSBP", "CLPX", "STON2", "SNHG7", "CSTF3", "GRB2", "SPATS2L", "TMEM167B", "PRIMPOL", "PTCD3", "ARF1", "TNFRSF1A", "POLR2L", "HAGH", "NOL11", "RNF185", "OST4", "ACSL1", "RSBN1", "TBC1D23", "DNAJC15", "GRN", "ZNF677", "RBM4B", "LAPTM5", "RIPK2", "BLOC1S2", "GTF2A2", "CPOX", "RFX8", "CFAP44", "NDUFA5", "STOM", "KAT7", "FURIN", "ZDHHC13", "YWHAH", "PLAA", "SMIM10L1", "HACD3", "SNAPC3", "NEIL2", "NDUFV1", "BTG1", "ANXA7", "WIPI2", "PRDM10", "BCORL1", "RNF145", "TMEM160", "CSNK2B", "SLC11A1", "PYGO2", "ZCCHC8", "N4BP1", "PRDX3", "MOSMO", "PXDN", "TADA3", "TALDO1", "HSD17B11", "GRSF1", "RAB5B", "MDM1", "BAG2", "AQR", "TUBA1C", "KDM5A", "TTF1", "PARP16", "PRRC1", "ETFRF1", "SLFN5", "SET", "SMDT1", "SPCS2", "ZNF141", "ZNF570", "ZNF304", "SF3A2", "MAT2B", "ZNF101", "CA5B", "FBXO3", "AIFM1", "PLK2", "ALG6", "ATP5MG", "SYBU", "FRMD3", "ZNF688", "NLRX1", "CLTB", "MX1", "YIPF5", "POLR3B", "KRT222", "HSPA12A", "RAD21", "SYTL2", "APBB3", "DNAJB9", "UNKL", "DCTN4", "NCAPH2", "ARL14EP", "GLRX2", "MTA2", "CCDC82", "ZNF493", "SACS", "PSMB2", "MUL1", "TOR1B", "IMPDH1", "RBM42", "SMAP2", "USP2", "VPS37B", "AMACR", "RPA1", "DNAJB4", "HINT3", "C15orf39", "KRR1", "B4GALNT3", "ARF6", "NDFIP2", "PCDHA1", "ACADSB", "ZSCAN21", "POLR3G", "PBX2", "ZBTB26", "ANP32A", "CTSL", "PSAP", "NADK2", "PIGH", "GOLGA8M", "SENP1", "NDUFB11", "TUBE1", "MEAF6", "MTPAP", "PCNP", "DYNC1LI1", "SNRPD3", "MPLKIP", "MBTPS2", "AHCTF1", "ZBTB37", "ZMAT2", "NBR1", "MED6", "PECR", "RARS2", "FBLL1", "PDPR", "DPP4", "KBTBD7", "NDUFA13", "EIF4E2", "CWF19L2", "SPDYA", "MLLT1", "SYNJ1", "SCAF4", "CYFIP2", "NUP37", "MKKS", "NSG1", "SNRPC", "POLB", "DIXDC1", "TNIP1", "VWA5A", "GORASP2", "C2orf49", "BIN3", "PYROXD1", "KNTC1", "LAMP1", "ATM", "NPFFR2", "POLE2", "SRP19", "ZRSR2", "CMAS", "LRRC23", "DDA1", "ALDH1L2", "PRCD", "UBE2V2", "SV2A", "EIF4ENIF1", "ZNF117", "DCAF11", "ARL5A", "DDX42", "USP39", "ZNFX1", "VIRMA", "SPAG1", "PCID2", "RPF1", "ARRDC1", "CCDC40", "MGAT3", "CDK2AP2", "PCBD1", "BECN1", "MMADHC", "TRAPPC13", "GMNN", "APPL1", "ZNF691", "TUBA8", "AUP1", "RIN1", "RSL1D1", "TGOLN2", "CBFB", "SDE2", "FDX1", "MAPRE3", "PPP2R3C", "FHL1", "ACO2", "SULT4A1", "DUSP3", "GTF3C6", "SCYL1", "MSL1", "SMARCAL1", "KLHL42", "FUCA2", "GDE1", "CHI3L1", "SART3", "PAPOLA", "ZNF787", "RIPOR1", "PTBP1", "LTA4H", "JADE1", "TTI2", "P4HB", "GOLM1", "EIF2AK2", "SLC15A2", "SLC17A7", "SNRNP48", "SNRPD2", "ATP6V0E2", "PCF11", "HIBCH", "TMEM240", "ADRA1B", "ALG9", "SFXN1", "MPHOSPH8", "SSR2", "PPP1R9B", "ZNF426", "SLC39A9", "RSBN1L", "ARHGAP28", "DEAF1", "MAIP1", "DCAF16", "POLR2C", "ATP6V1D", "PHF7", "CYCS", "MTMR9", "SRGN", "CAPRIN2", "PANK3", "ADGRG6", "ZNF675", "WIZ", "MTHFD2", "PNPO", "WASL", "RANBP9", "PUS7", "DIMT1", "PYGO1", "DDX1", "THOC7", "RTCA", "TM7SF2", "CALCR", "RCN2", "TMEM9B", "TSPYL2", "ZNF14", "ATP5MC1", "SORBS3", "SACM1L", "DAG1", "FGR", "IFT57", "DNPEP", "NDUFAF2", "SERBP1", "GDI1", "HS6ST1", "DTX3L", "FKBP3", "GZF1", "HAUS2", "ZGLP1", "PRKAB1", "ZNF280D", "SRD5A1", "MFSD1", "MIS18BP1", "GGA2", "RNF8", "PPME1", "RAB9B", "ATP6AP2", "LSM2", "GDI2", "AK4", "RBBP5", "FAM131B", "SLC9B2", "DBF4B", "ENDOV", "AGK", "TXN", "YAP1", "MFAP1", "RNF146", "MCMDC2", "SLC7A5", "SFXN4", "NUDT7", "ERP29", "CASP2", "MUC20", "NOSIP", "MCFD2", "TOR3A", "ACLY", "ANXA6", "S100A6", "PEX26", "DYNC2LI1", "NEURL1B", "TAPT1", "CFL1", "DNAH6", "RGPD3", "ETF1", "ARMC9", "ZNF484", "ZNF224", "PRPF39", "ATG16L1", "BCL10", "AK9", "ALG12", "STARD3NL", "NOM1", "NUP88", "TFAP2E", "CDYL2", "USH2A", "COPS6", "SNX17", "PHF6", "USP46", "TRAPPC2", "PLD6", "GABRA5", "MCUR1", "PDIA3", "DNAJC5", "ZNF324", "G3BP2", "CSTF1", "FAM120C", "PCCB", "CD74", "ORC3", "PLEKHA8", "ZNF771", "ZNF699", "KXD1", "ANXA2", "POLR3A", "EIF4EBP2", "ZNF512", "URGCP", "ZNF283", "NPHP1", "SEC31B", "PRKACA", "CHD8", "RGPD2", "LASP1", "TIMM21", "MPC1", "CHP1", "PLOD3", "KIF20B", "LACTB2", "HILPDA", "APPL2", "EPB41L1", "ZNF518B", "ZSCAN23", "ZNHIT3", "NUDT12", "MED9", "ZNF595", "THBS1", "PRELID1", "NIPSNAP3A", "GTF2B", "APBB1", "C5AR1", "BCL2L14", "DLG5", "TPM1", "YIF1A", "RBM10", "ACADL", "DPYSL3", "CYB561A3", "CRNKL1", "CHRNA7", "CALM2", "INTS11", "GM2A", "ERLIN2", "PGBD5", "NSG2", "G2E3", "PIP4P2", "ARMC10", "AP1M1", "PGS1", "ECE1", "CTSA", "FAHD2B", "MGST3", "ENSA", "KDM3A", "ID2", "GNL2", "DUOX1", "IGF2R", "RSPH3", "GOLGB1", "USP36", "ARHGEF25", "POLK", "LHFPL2", "NUDT11", "COL6A1", "INPP5K", "CALB2", "MPPE1", "ZHX1", "ADCY3", "LYAR", "MARK4", "INTS12", "G3BP1", "SCX", "CAV2", "RBL1", "ZNF506", "SMAD1", "PMVK", "RIOX2", "C9orf78", "OTUD5", "UQCRC2", "CEP44", "MAPRE2", "BRK1", "TUBB3", "PTGER3", "MED23", "RNF32", "TGFBR2", "ZNF182", "GABPB1", "HNRNPA0", "TNNI3K", "ZFP69B", "SEC22C", "SNAP23", "TIMM17A", "PSMB1", "ZSWIM7", "NGLY1", "VLDLR", "CLIC1", "C1orf35", "UBE2Z", "DOC2A", "NAT14", "NRBF2", "PLD3", "PDP1", "PTCH1", "LCLAT1", "AHNAK", "EEF1D", "CCT8", "NEDD8", "DHX30", "COX6C", "ZMYM3", "NDUFS6", "SCIN", "TSGA10", "PPIA", "SMIM30", "ZDHHC15", "SAMD8", "TMA16", "SIAH2", "NR1D2", "COMMD4", "KAT2A", "POLR2B", "CDC23", "PRUNE1", "GCC2", "GUSB", "TFG", "MASTL", "BDNF", "TMED7", "NUP98", "AKR1B1", "MOB1A", "GOLGA7", "PARP9", "ANAPC13", "PRELID3B", "PEX13", "RBPMS", "GSPT1", "OTULINL", "CDC5L", "B3GALNT1", "ZNF728", "GHRL", "LINC01004", "ING2", "DDX24", "HNRNPH3", "PLOD1", "AHRR", "HMGN1", "PSME2", "XRCC6", "DDX59", "NENF", "IPO7", "CRYZ", "POLR3GL", "DGAT1", "HDAC2", "BROX", "AFAP1L1", "TRIT1", "ECD", "SYTL4", "AR", "TRMT1", "MTF1", "PJA2", "LRRK1", "FIBP", "LRRC49", "B3GALNT2", "CFAP58", "ZNF425", "CAV1", "BUD23", "DNAJC2", "ZNF500", "PML", "MECP2", "CHST8", "THY1", "EFHC2", "ATAD2", "HACD1", "SLC25A27", "PTCD2", "ZNF789", "UBE2D3", "YIPF7", "LMTK2", "SCG3", "ZBTB21", "MSANTD4", "NPTX1", "ZNF66", "C10orf88", "SPEF1", "ZNF30", "TAF13", "CCDC112", "BCDIN3D", "TIMMDC1", "RAB1A", "RNMT", "RPA2", "GSKIP", "USP7", "ZFP82", "GOLGA8N", "WDR83OS", "SLC35B4", "NUP58", "PDIA6", "ZNF398", "DGKE", "EXOSC6", "TEX11", "THAP6", "GID8", "ARRB2", "MAP9", "COMMD5", "ICE2", "HTR4", "IBA57", "NSFL1C", "CISD1", "BOK", "SLC22A17", "B3GALT2", "SNN", "NDUFA7", "AP3S1", "TRIM26", "PFKM", "SIGLEC1", "WDR43", "APLP1", "TSPYL5", "ARRDC4", "SGPP1", "SNTB2", "OAZ2", "GPX4", "IFI16", "DDX60", "DNAAF2", "ME2", "ZFP91", "ARPC5L", "TICAM1", "DENND2C", "PSMB8", "LRGUK", "WHRN", "RBM41", "ANKRD50", "USP51", "ALS2", "MAP1LC3B2", "IRF2BP2", "TCF20", "SFXN3", "ZDHHC3", "ALOX5", "ZNF41", "PPP1CA", "TCOF1", "ETNPPL", "RRM1", "MMGT1", "NUDT5", "PDLIM7", "ASS1", "STPG1", "CTSK", "OSCAR", "NFIL3", "CFAP53", "TAB3", "SSU72", "NDUFS2", "RBM23", "WDR48", "HDAC3", "PLEKHG1", "SCP2", "GAS2L1", "YEATS2", "AP1S1", "RDH11", "SPINT2", "ISOC2", "RCSD1", "PRDM1", "ADAM17", "CCDC18", "CLUAP1", "TRAPPC1", "ATP6V0A1", "CCDC186", "PXYLP1", "CCDC158", "CBX1", "ATP23", "CGNL1", "GNPNAT1", "SC5D", "NSL1", "TMCC2", "ZNF624", "WASHC2A", "UBXN8", "DTWD1", "IFIH1", "QSER1", "GSN", "PEBP1", "C14orf119", "ARMCX2", "SLC30A10", "ZNF737", "CCDC90B", "OOEP", "ZNF681", "UBE4A", "HLA-DPA1", "TMEM43", "TXNDC12", "PRKDC", "COX20", "ACTR8", "CCDC127", "EDEM1", "SOAT1", "ZNF680", "FKBP8", "ACSL5", "INKA2", "ARHGDIG", "MFSD8", "SGPP2", "NSDHL", "MED16", "LGALS8", "FAM241B", "SLC16A3", "MAGED1", "MYO1F", "ERN1", "ADAMTSL4", "ZNF549", "STYXL1", "NCAPD3", "CRCP", "ZNF263", "FOXJ2", "MUTYH", "CDS2", "RNF14", "RAB11B", "GPR155", "ING4", "PES1", "DNAJC11", "SIMC1", "BET1", "LSM8", "ZNF318", "RSAD2", "TSG101", "PANK2", "TMEM223", "GADD45GIP1", "SLC46A1", "TRA2B", "KLHL12", "SCO1", "DNAJC27", "PIP4P1", "CFAP221", "ARG2", "WDR35", "PSMF1", "ADRM1", "HACD2", "IFT43", "IFT27", "CUTA", "TRIM14", "PSMC1", "MYH15", "PLCXD2", "ZNF33B", "INSIG1", "PGAP1", "TFDP2", "GBP1", "NHLRC2", "MAPK3", "SLC2A11", "MAPK1", "WIPF1", "KIF27", "CAVIN4", "UBOX5", "KHDC4", "AK6", "HSPA1B", "NHP2", "TMEM9", "ISOC1", "NAPRT", "PHLPP2", "ARFRP1", "PPP5C", "CHMP2A", "SLC30A1", "LILRB2", "TRIP11", "CCDC6", "TCP11L1", "NDUFAB1", "KAT14", "PPIE", "UBE2L3", "ZNF267", "SLC35E2B", "BCL6", "DTX3", "ENOPH1", "NFX1", "ADAMTSL1", "CDKN1C", "PRCP", "CYBA", "SLC26A11", "STAT6", "ERG28", "TUT7", "CDC42SE1", "ALG2", "DHODH", "ALAS1", "GFM2", "SYT7", "GADD45B", "ARL6", "PDCD4", "CRIPT", "UBXN2A", "RHOF", "KLHL20", "CCNG1", "PA2G4", "ELOVL5", "AP2A1", "TOX4", "POLH", "DCAF7", "AARS2", "CRY2", "NFU1", "ZNF234", "HIKESHI", "TMEM127", "TSEN15", "CITED2", "RMND5A", "ZNF354A", "GOPC", "ASCL1", "CREG1", "NGDN", "RNASEL", "ERAP2", "VPS51", "SWAP70", "TPRKB", "ZNF106", "SNX4", "PSMA3", "DYRK3", "WNT5B", "RNF34", "DDX6", "LAMTOR1", "ZNF354B", "IQSEC1", "ZNF25", "PTPA", "CNGB1", "LMF2", "MYOT", "ZNF730", "ZNF618", "AP4S1", "ELAVL1", "ELK1", "COX7A1", "SERTAD2", "PSME1", "UPRT", "LMLN", "OXSM", "PPARG", "DCAF12", "STK4", "LRRC41", "EXD2", "PDZD8", "PMS2", "CD59", "MTM1", "NDUFA2", "IFIT3", "PIK3R4", "EMC9", "UBA3", "PARP11", "WBP11", "ARHGAP9", "SVIP", "PTDSS1", "AMPH", "TCIRG1", "TUB", "IRF2BPL", "SEC11C", "SLC2A5", "TTBK2", "AQP4", "NOVA2", "DCAF17", "DBR1", "LIPG", "PEX7", "DUSP8", "TRMT61B", "CD93", "TCF7L2", "TXNL1", "CASP6", "ZNF22", "PECAM1", "TIA1", "ATF5", "LRPPRC", "DNAH12", "ATP2B4", "ELP2", "BRD7", "PLPBP", "ACER2", "SUMO1", "SGPL1", "MED21", "BNIP2", "SLC25A1", "THEMIS", "ABRAXAS1", "BLVRB", "PSMC2", "RUNDC3A-AS1", "HNRNPU", "HNRNPA3", "PNPLA2", "TRAPPC3", "NYNRIN", "C15orf61", "CNOT11", "NOL9", "C1orf52", "GLS2", "ZNF233", "B4GALT3", "PARVG", "SIRT3", "UBR2", "HSD11B1", "SH3GLB1", "ALDH1L1", "TIPARP", "GBA2", "SUPT7L", "IWS1", "DHRS4L2", "POLR2D", "DLX5", "CFAP161", "ZNF251", "TXNDC11", "RACK1", "DMAC2", "USP35", "GAN", "TEX10", "SLC25A37", "TAX1BP3", "ATL3", "CDC16", "PDSS1", "NRP1", "PPIG", "LHPP", "GYG1", "ZNF121", "TMEM126B", "ANTXR2", "BAZ1B", "HLA-DQB1", "MAP3K14", "TRIM21", "ZNF620", "GADD45G", "SLC17A6", "CD320", "DR1", "TLNRD1", "ZNF138", "CDK16", "ZPR1", "DNAH9", "AFTPH", "ZSCAN25", "CCNT1", "HSF4", "HOMER2", "SLA", "CAMKV", "CARHSP1", "NBN", "PDCD5", "HLA-DRB1", "WDR1", "SHC1", "AADAT", "RGPD8", "ENPP4", "PSTPIP1", "ZFP28", "GOT2", "KDM1B", "XPNPEP3", "DNAI1", "TAF5", "MRS2", "FAM32A", "CYSTM1", "COL14A1", "PSTPIP2", "DDIT4", "SNRPE", "KMT2A", "ARHGAP15", "PRR13", "TMEM68", "SAV1", "MPHOSPH6", "NET1", "TFAM", "ENPEP", "SSR3", "FCGRT", "PRKAR1B", "UBA2", "STK17B", "SEPSECS", "CLIC2", "RNF11", "SLC35G2", "RIT2", "FCER1G", "FOXRED2", "PSMC6", "THOC1", "ETS2", "MTRF1", "CARTPT", "ATN1", "WNT3", "ROR2", "NDFIP1", "RAD50", "SUV39H2", "ABO", "DOK3", "TMC8", "PSMD7", "DUT", "AFF1", "CTR9", "APLF", "KDM7A", "NUP210L", "DCAF5", "KIN", "PAFAH2", "GAR1", "TBCEL", "ZFP62", "BRD2", "TIMM23", "SYTL3", "SPAG7", "SESN2", "STARD7", "PRKAG1", "ZNF684", "SH3RF2", "TIMM22", "MTERF3", "UBC", "KATNAL2", "KEAP1", "METAP1", "SEC24D", "FAM210B", "UTP6", "HNRNPUL1", "ST3GAL1", "GSG1", "KPNA6", "SCAMP3", "JRK", "EIF3B", "ETHE1", "CD68", "SLC2A1", "STXBP2", "POMZP3", "TMOD2", "RAB20", "PTDSS2", "NDUFS3", "ATP5F1C", "ARHGAP45", "ATP6V0A2", "PHC2", "PBXIP1", "CBFA2T3", "PXDNL", "COL25A1", "GLT8D2", "RER1", "TMEM65", "CFAP46", "CFAP47", "POLR2J", "WDR36", "ARF4", "IFFO2", "ZNF738")	GO
GO0043231: intracellular membrane-bounded organelle				0.254118		9412	c("DDX3Y", "USP9Y", "ZFY", "RPS4Y1", "KDM5D", "HSPA1A", "UTY", "IFI6", "FKBP4", "PPDPF", "EIF1", "ATP5F1E", "PTGES3", "PCBP1", "EID1", "YPEL3", "DNAJB1", "KLF9", "SRP9", "HLA-A", "PPM1K", "ATP5ME", "MGST1", "ZNF155", "SBDS", "LCA5", "MT3", "TSPYL4", "PGAM1", "TRIM52", "CACYBP", "UQCR10", "SQSTM1", "TUBB4B", "NOX5", "NDUFB7", "FTL", "ZNF483", "RASD1", "PNMA1", "PRDX1", "TMBIM6", "MRFAP1", "SERF2", "UBB", "LGMN", "UBE2D1", "TSC22D3", "TAF7", "FAU", "HSPB1", "SYCP2", "HSPA5", "FIS1", "HSPA4L", "WBP2", "NAP1L3", "NAMPT", "ATP6V1F", "PSMB5", "RABAC1", "COX6A1", "HLA-C", "DNAJA1", "SKIL", "RAB3A", "CKB", "HSPA8", "THRA", "ZNF331", "CALR", "BTBD8", "BNIP3L", "ACTG1", "STIP1", "ATP6V0B", "SERINC3", "ATP5F1D", "PNMA2", "PEA15", "AHSA1", "RAN", "PURB", "TOMM7", "CALY", "PRRT1", "HLA-B", "OAT", "RRAGA", "UBE2B", "TMEM132A", "ZSCAN31", "CDC40", "CCDC85B", "CNBP", "AURKAIP1", "CNOT9", "SOD1", "JUN", "MXD1", "HSP90AA1", "TRAF6", "GABARAPL2", "RAC1", "SRP14", "TXLNG", "PLEKHH2", "SNX31", "MBOAT7", "EPM2AIP1", "HSPA9", "NDUFS5", "BAALC", "GLO1", "SPCS1", "ZNF706", "UBA52", "DIS3", "SLIRP", "DUSP26", "VPS35", "PGRMC1", "DAZAP2", "CDIP1", "SELENOM", "COPS9", "SPP1", "CDKN1B", "HSPD1", "PEG10", "MAP3K20", "ALKBH5", "C18orf32", "NDUFB10", "CSTB", "PCYOX1", "BEX1", "COX5B", "XPO1", "DNAJB6", "UBQLN2", "BCAP31", "MOAP1", "IQUB", "CRYAB", "HS3ST2", "MT2A", "ATP6AP1", "HCFC1R1", "B4GAT1", "HERPUD1", "PSMG2", "ATP10A", "GUK1", "ARFGAP2", "CETN3", "RNF6", "CALCOCO2", "TCP1", "DHFR2", "TUBB2A", "AP2S1", "FAM161A", "UBA1", "CHMP5", "CEBPZ", "ZKSCAN8", "CCDC59", "EPB41", "DLL1", "HSPH1", "CANX", "HSPA4", "MAGEH1", "RUNX2", "UTP23", "SERP1", "PSMA7", "NDN", "SUMO3", "SAP18", "TRAF3IP2", "SLC46A3", "SEC62", "NAP1L2", "PRDX5", "HSPE1", "ZNF594", "TMPO", "ADAR", "TCEAL2", "CENPC", "SYAP1", "EEF1A1", "JUND", "ADH5", "YPEL1", "CEBPZOS", "CAMLG", "GRINA", "RAB18", "SELENOK", "BANF1", "CXXC4", "ARL6IP5", "TSHZ1", "NLRP1", "MMD", "PARK7", "ZNF891", "PTOV1", "ZNF727", "AIMP1", "DDX18", "PLEKHA3", "RBM12B", "AP2M1", "SARAF", "SLC25A28", "ATP6V1G1", "ADGRL4", "ZNF770", "MECOM", "TPI1", "PRNP", "ITGB3BP", "PFN1", "ICE1", "TMTC3", "SAR1B", "BNIP3", "MBIP", "TMEM106B", "SSTR2", "GSTM3", "ERH", "RHOA", "SLC30A6", "ARPP19", "GOT1", "PSIP1", "TMF1", "GSK3A", "APOL2", "MORF4L2", "SERINC1", "TUFM", "NUDC", "DUSP18", "CDC37L1", "PUS7L", "TRMT1L", "NDUFA1", "NPM1", "RNF168", "NT5DC3", "UBE2J1", "TPT1", "TRAPPC6B", "CCT4", "BCOR", "NDUFC2", "CEMIP2", "RSL24D1", "KLF6", "ZNF415", "NME2", "CHCHD2", "HSBP1", "SNX3", "ACOT13", "ELOB", "SNTG2", "GHITM", "NDUFB4", "COPRS", "PHPT1", "PIP4K2C", "PUF60", "RETREG2", "SLBP", "ZNF665", "VCP", "UBL5", "CEP290", "RAB21", "SAR1A", "DNAJB2", "MYH9", "PRMT3", "NSA2", "DYNLL1", "NUDT21", "USP38", "FABP5", "B3GAT3", "ATG12", "FAM185A", "WDR75", "ETFB", "RBM22", "SRPK1", "PKIG", "PRKRA", "MAGOH", "NUFIP2", "LRRC8A", "CCDC117", "SLC25A40", "ZUP1", "GEMIN8", "GLRX", "HSP90AB1", "SURF4", "NDUFC1", "TDRD9", "DEGS1", "ARRDC3", "SDCBP", "RRM2B", "TUBA1A", "DNAJC18", "MINPP1", "GABARAP", "PDCD7", "DCTN5", "CCND3", "STX6", "RUNX1", "EIF5A", "SUGT1", "ZBTB41", "CDKL1", "UFM1", "GEMIN5", "HFM1", "CEP68", "JKAMP", "BCAS2", "COX7C", "TOB1", "RORB", "NUDT3", "CGGBP1", "ZNF253", "LDHB", "NMNAT3", "TMED5", "TATDN3", "PFDN5", "SETDB2", "TMCO1", "HMGN2", "TMEM33", "VPS29", "ZNF32", "CORIN", "ZNF471", "PDIA2", "SLC36A4", "ATP5IF1", "CLIP3", "SNRPB2", "BTBD1", "NDUFA3", "RAB14", "CWC15", "MAGEF1", "TECR", "ISG15", "TMED9", "SPEF2", "SLC25A3", "ZBTB11", "TMEM14C", "CPNE6", "ZNF766", "FAM217B", "ATP5PF", "HNRNPH2", "CDKL3", "UQCRB", "NR1D1", "ESD", "PRDX6", "UNC13B", "AGAP3", "EDEM3", "NOL3", "SYN1", "LAMTOR5", "ZNF24", "PPIB", "THUMPD3", "EIF4A1", "SUMO2", "TCEAL3", "ITM2B", "ZNF322", "BTF3", "TTC1", "ZNF10", "BLCAP", "UBTF", "ERCC4", "PKIA", "BEX2", "FKBP5", "SLC29A3", "HTATSF1", "STRAP", "CBX5", "ZFP90", "ARL2BP", "DNAJC21", "IGFBP5", "ENY2", "CWC22", "MLLT11", "PSMD8", "PRKX", "C22orf39", "RBM45", "TPST1", "TMEM59", "TRAPPC5", "TOX2", "CSGALNACT2", "NDUFV2", "PRKAR1A", "COX11", "FAN1", "SELENOS", "MAPKAPK5", "COPZ1", "CEND1", "TXNRD1", "FAM76B", "GOLGA3", "ATP5MC3", "TXNIP", "TKT", "PPWD1", "ATP5PD", "SEC23A", "XXYLT1", "TCEAL5", "NDUFS1", "SH3BGR", "TERF1", "COX19", "CCT2", "PIN4", "ZSCAN18", "C15orf40", "LYSMD3", "LDHA", "TXNL4B", "COX6B1", "CAP1", "GNL3", "MIA3", "AP5M1", "RTRAF", "METTL6", "DDX21", "SSB", "LTV1", "MSH6", "TGS1", "CEP57", "CTSB", "ATP5F1A", "NDUFB2", "TBRG1", "CEBPB", "ATP8B1", "ANKRD23", "LYRM7", "DPM1", "OSBPL11", "ATP5MC2", "ANKRD31", "NCSTN", "ZBTB1", "CHGA", "EEF1A2", "PDHX", "SKP1", "MFSD12", "RIF1", "ARF5", "SERPINB9", "IL16", "BOD1L1", "PUS10", "YPEL5", "MLF2", "SNU13", "VDAC3", "YIPF1", "C2orf69", "CCDC62", "PNPLA8", "ARHGDIA", "DNTTIP2", "TMEM230", "FAM107A", "UBQLN1", "FECH", "ZNF195", "NOP58", "NR4A2", "MBD4", "PER1", "MCL1", "PCSK1N", "TPPP", "PPP1R10", "ATP5F1B", "JTB", "ZNF667", "LRIF1", "NCDN", "ARID5B", "PTRH2", "YIPF3", "ABCE1", "ISCA1", "SLC25A25", "UBE2L6", "SYF2", "METTL4", "GTF2A1", "LHX2", "NAA50", "PPP2R1A", "UGCG", "SETD7", "CTSF", "IRAK1BP1", "ZFAS1", "CEBPD", "ILF2", "KRTCAP2", "CRKL", "UQCR11", "SLC25A6", "RAB6B", "EIF2S1", "UQCRH", "NUP35", "SLC25A4", "STAT1", "INTS2", "BAG3", "ARPC5", "SMARCC2", "ZMYM6", "NUP93", "LIAS", "RANGAP1", "OXNAD1", "IPO5", "TXNL4A", "TRMT112", "RAB11A", "CLU", "NUCB1", "CABYR", "MGAT4A", "FMNL3", "ZDHHC2", "CEBPG", "MOB4", "UBXN1", "VPS28", "IFITM3", "MAPK6", "ANGEL2", "MED28", "RAB2B", "ARL5B", "NFE2L1", "TCEAL1", "ATP6V1C1", "RLIM", "CCNC", "SENP2", "POLD2", "UCHL5", "NUDT2", "ALG10B", "COX8A", "OLFM1", "METTL5", "CHCHD10", "HINT1", "ATP6V1G2", "MOSPD1", "EEF1B2", "ZNF507", "AKIRIN2", "COPB2", "COX5A", "TMED4", "CD63", "GNB2", "THAP2", "GNA11", "PHAX", "ZBTB18", "RHBDD2", "MAP1LC3B", "FEM1B", "CHST1", "SPESP1", "IFRD1", "DCT", "PDGFA", "KDM5C", "NAB2", "MORC3", "TMEM64", "CBLL1", "DYNLL2", "PLCG2", "SCOC", "COL10A1", "UQCRC1", "ZNF227", "PABPC1", "RBL2", "UQCRFS1", "SEM1", "ANXA11", "ZNF470", "EDF1", "PRPF19", "FBXL5", "MLF1", "GTF2H5", "MARCKS", "SMC3", "SEMA6D", "AGPAT1", "POLR1D", "CCNI", "ZNF358", "ELOC", "TUBB", "CDIPT", "CHCHD6", "TRIM13", "NECAP1", "GSTP1", "RGS2", "BAG4", "HEXIM1", "COX7A2", "HEMK1", "ERO1B", "BLOC1S6", "PAPOLG", "GAPDH", "PTMS", "TCFL5", "TMEM50A", "TMEM167A", "ANAPC16", "PRKD2", "DUSP7", "MED29", "MPHOSPH10", "KPNA5", "ERAP1", "ACTR6", "OTUB1", "SLC25A16", "MTCH1", "CASP9", "PPIL4", "CLIC5", "B3GAT2", "NR2F1", "HTATIP2", "ZBTB34", "HSP90B1", "CDC34", "RNF208", "RCN1", "STEAP1B", "TAF1D", "IRF1", "PRSS23", "ACTB", "FAM98B", "DNAJC9", "PPP1CC", "VIM", "PDIA4", "ABCD2", "TENT4B", "ZNF736", "PPP2CB", "SNCG", "ATL1", "MED10", "ZBTB8OS", "THUMPD1", "NSUN2", "CXXC5", "TPP1", "OPTN", "PDK4", "CREBRF", "COX17", "NDUFS8", "NEK6", "ORC5", "VPS53", "GNAZ", "MTIF2", "NDUFA12", "RUVBL1", "UHMK1", "ZNF429", "ZNF302", "PITHD1", "SEC22B", "RPP30", "ANKRA2", "POMP", "SLU7", "SIRT1", "PDHA1", "ERLEC1", "ZNF226", "RRN3", "SYT4", "FLOT1", "TEF", "CWF19L1", "PM20D2", "NFKBIA", "USP8", "PEF1", "OPA1", "NAF1", "YWHAQ", "NDUFB6", "CYB5A", "HIPK1", "STMN4", "MZT2A", "YWHAB", "REL", "TMEM35A", "B4GALT5", "LSM4", "ZNF280C", "USP45", "TRIM5", "TOM1L1", "PIGB", "PIGX", "P4HA2", "ETAA1", "FLT3", "IKZF5", "TCTN3", "SNX12", "OTUD4", "STUB1", "DNAJC10", "PURA", "NDUFA8", "LAMTOR4", "CLPP", "KIAA1614", "PDK1", "TOR1AIP2", "NOL7", "MTX3", "GSTK1", "PRSS3", "POLR2E", "BCL7A", "CDK7", "TMEM258", "EID2B", "MDH2", "PMPCB", "TCEAL9", "SPCS3", "VDAC2", "CDK5R1", "MIER3", "ECH1", "PTPN1", "GK", "NISCH", "NR1H3", "METTL21A", "MTPN", "KBTBD6", "HLF", "MCRIP1", "FOXP4", "NACA", "MAOB", "TMEM59L", "TRIM69", "IFNAR1", "TDG", "MAFG", "ZNF568", "CYP51A1", "PIN1", "CPNE3", "ZFAND2A", "RNF138", "GPR135", "TOMM70", "PIGP", "KLHDC2", "PKM", "MED17", "P4HTM", "TOMM20", "ATP6V1H", "CKMT2", "CERS5", "FBXO2", "SNRPA1", "ZNF514", "RAB1B", "LSM5", "SCRN1", "PGRMC2", "SLC25A11", "RAD51C", "ZNF281", "RPS4X", "STYX", "TATDN1", "VPS26B", "SMARCA5", "RGPD1", "ALG14", "TMEM116", "ADRB1", "HIF1A", "FXR1", "RAB39A", "BHLHE41", "FRG1", "ZFP30", "SPAAR", "RBBP4", "VAMP4", "NFIX", "THAP12", "APOLD1", "ZBTB25", "LEPROTL1", "USP5", "RAD23A", "MOCS2", "MIDN", "EHD3", "PTPN13", "ACTR10", "SCAF1", "UCHL1", "USP9X", "RHOB", "RPGR", "ZCCHC9", "CUEDC2", "SRI", "MACO1", "MYNN", "STT3A", "PNRC1", "HIVEP1", "ZBTB43", "STMN3", "NDUFAF8", "MALT1", "ALDH7A1", "GNPDA2", "COPS7A", "HOPX", "MTMR12", "YIPF4", "EPN1", "TCEAL6", "SLC2A3", "CHGB", "CTDNEP1", "MKNK2", "MPC2", "SNRPB", "ALDH5A1", "TUBB4A", "SRSF10", "TNFAIP1", "B3GALT5", "NCBP1", "RNF114", "ZNF791", "AZIN1", "THUMPD2", "WDR82", "PPP1R1B", "SRPRB", "TBPL1", "DCUN1D5", "PHF3", "TBC1D2B", "STK35", "PFDN2", "MTHFD2L", "ZC3H15", "PPP1R8", "ITM2C", "MAFB", "ZC4H2", "RFK", "FAAP20", "STOML2", "ZNF440", "NELFB", "PRPF38A", "TPRG1L", "USP22", "CHD7", "TMEM242", "ZMYM1", "ZNF525", "CKAP5", "ECI2", "SELENOT", "SAMHD1", "LYRM1", "NFXL1", "ZNF84", "CRK", "GALNT18", "HRAS", "PPP1R15B", "BCAN", "GFAP", "RBM8A", "CAMKK1", "VDAC1", "BSG", "ATP6V1B2", "GOLGA5", "PRPF8", "EIF2AK4", "SLC3A2", "BOD1", "SLC2A4RG", "POLR1C", "SGO2", "TXNDC16", "IDE", "ANKRD49", "TERF2", "ENO1", "VTI1B", "HAVCR2", "LLPH", "MIF", "PKDCC", "YIF1B", "SRSF8", "JAK3", "COPS2", "SRSF3", "RNF187", "MZT2B", "CREG2", "ZNF516", "PAK1IP1", "MEST", "SERPING1", "ZNF658", "QSOX2", "TCEAL7", "AK3", "ASF1A", "LMAN1", "COQ10B", "RHOG", "NQO2", "UBA5", "SNAP29", "CSDE1", "HK1", "CNST", "IFITM2", "SMC1A", "EMD", "TRAP1", "RB1", "TRNAU1AP", "SCAND1", "WIPF3", "GUF1", "C3orf38", "TAPBP", "NPAT", "JPT1", "LDOC1", "SEC16B", "GTPBP8", "CASP8AP2", "CPT1A", "RGPD6", "DDOST", "CYB5B", "ZNF510", "IER5", "OSTC", "STOML1", "CLPB", "NMT2", "DDX3X", "GNS", "SNAPC1", "SP140", "FILIP1L", "ZNF330", "SPSB3", "LNPK", "ZNF528", "TMEM209", "SHOC2", "FANK1", "ZNF93", "CFAP299", "ZNF124", "ZRANB1", "KDSR", "PSMB3", "NUDCD1", "KPNB1", "NDUFAF4", "ZNF565", "CXorf38", "RALBP1", "YARS2", "KLHDC3", "ZNF571", "MIS12", "DHCR7", "CSNK2A2", "ARHGAP19", "VCPIP1", "PTPN20", "CEMIP", "USPL1", "UBAP2L", "GTF2H3", "PSMB4", "ACAT1", "BAG5", "ATP6V0D1", "SMARCE1", "TMEM179B", "CDK3", "ESR2", "EIF2AK1", "DONSON", "ARSK", "DEPP1", "HPS3", "UBE2M", "MCM4", "FAM210A", "AP3M2", "RPF2", "RAB39B", "BCL2L11", "SERP2", "SYT10", "ZNF268", "DCXR", "USP11", "AKR1C3", "STX12", "TCEAL4", "NME3", "NR1H2", "TRIM28", "TOB2", "CRBN", "GAMT", "COPE", "FOSL2", "HPF1", "ZNF546", "NCOA4", "PNRC2", "EBAG9", "PNCK", "HMGB2", "TRAPPC11", "CDKN2A", "PGK1", "NIFK", "VPS26A", "ETFDH", "CHMP6", "ZCCHC4", "SHISA5", "CA3", "C9orf72", "SLC39A6", "SRA1", "NDUFS7", "BTG3", "IDI1", "GABARAPL1", "FKBP2", "FBXL3", "ANKRD16", "P2RX4", "SUCLG1", "DBT", "WIPI1", "BUD31", "CALCOCO1", "SIRT5", "NKAP", "YTHDF2", "HAT1", "C1QBP", "PLAGL2", "YTHDC1", "COPS5", "SLC25A46", "HSF1", "FKTN", "FAM169A", "PGM2", "PTPN2", "PRKAB2", "CYB561", "NPRL3", "RNF149", "PINK1", "FBXO25", "NME6", "DRD1", "CHST3", "DCTN3", "PRPF40A", "FRA10AC1", "MCMBP", "LSM7", "STRADB", "PGD", "FIGNL1", "SNX32", "ANP32E", "FAM20B", "SRP72", "ZBTB16", "FOXO3", "GPBP1", "CYGB", "ZNF566", "FAHD1", "LYRM2", "TACC1", "PLEKHO1", "CHMP1A", "APAF1", "HUS1", "MTERF2", "ADCY10", "SYT11", "NSUN5", "ANAPC10", "ZFYVE21", "REEP5", "RPN1", "NEUROD2", "UBLCP1", "HLA-E", "GALNT12", "RFXAP", "ACBD5", "ZBTB38", "ATMIN", "USP28", "SLC30A4", "CCNDBP1", "CREB1", "PAFAH1B2", "NUDT9", "SUB1", "SIAE", "CREBZF", "EMC4", "C12orf57", "PLEKHF2", "JMY", "NELFA", "CNOT6L", "PHF10", "HEATR1", "MSH2", "MAF1", "PPID", "MED4", "NUCB2", "ATAD3C", "MINDY2", "SDHC", "RPAP2", "RNF41", "COMMD6", "PEX1", "WTAP", "HEXB", "ZC3H12B", "RHEB", "GCSH", "LAPTM4A", "ZNF260", "TMEM106C", "CYP46A1", "KCTD10", "HPS5", "ISCU", "NUDT16L1", "SOX2", "ABRAXAS2", "ZFP36", "RANBP6", "SNW1", "CLGN", "IFT122", "RAB29", "GYG2", "SEC61G", "STMP1", "ASAP3", "PCDH1", "CRYM", "IFT20", "INTS8", "COX7B", "TRIM23", "FCF1", "MEPCE", "MOB1B", "HOOK2", "LRRC59", "COLEC12", "ATF3", "NDUFAF5", "ANKRD13C", "ZNF780B", "ZNF404", "B2M", "FEM1C", "BEX4", "CHMP4B", "SKP2", "ZNF131", "VAMP8", "FAM20C", "GJC1", "TOLLIP", "RAE1", "WHAMM", "EIF2AK3", "NAA38", "CYP4V2", "RANBP2", "GIT1", "ADARB2", "AHCYL1", "GRK2", "TSR2", "TMEM130", "ZC3H8", "ATP6V1E1", "MANEA", "NAPG", "ZNF134", "GTF3A", "YBX3", "BCLAF1", "TMEM192", "VPS37A", "METTL23", "APOOL", "SEZ6L2", "DCAF1", "CCND1", "SMC6", "PAXX", "TFE3", "UXS1", "CBX4", "NOC2L", "API5", "MAGEE1", "HMGCLL1", "EAPP", "GCDH", "MAGED2", "EXOSC1", "ZCRB1", "DNMT3B", "MTMR6", "CAMK2N2", "FABP3", "POLR2A", "CHPF", "NEXMIF", "ENTPD4", "WBP4", "GPR89A", "ITPKC", "DGUOK", "ARL4A", "COQ7", "AZGP1", "DYNLT3", "DMTN", "TUBGCP4", "COG8", "ERGIC2", "EOGT", "CDC42EP2", "ALDH3A2", "JUP", "UBE2Q1", "RUSC1", "HNRNPLL", "BIRC2", "SEC31A", "VTA1", "ZKSCAN5", "NUDT4", "ZNF441", "ZNF800", "IFNGR2", "ZNF569", "FAM53C", "CHSY1", "NARS2", "BID", "ZBTB4", "DEDD2", "ACKR1", "HGFAC", "CBX7", "HRK", "CFL2", "SNAPC5", "OCIAD1", "GPR85", "RTN4IP1", "ARMC1", "GABPB2", "ZBTB7A", "SNX16", "ENTPD6", "PTGFRN", "UACA", "KANSL2", "SETD3", "NUB1", "RBM48", "SRSF6", "EED", "GSR", "CNOT8", "MORF4L1", "VPS4A", "LIG4", "NOL8", "DHRS7", "TMEM30A", "PDCD10", "NOP53", "AP3M1", "FCHSD1", "ZNF615", "MEX3C", "RAB27A", "ZNF12", "TBCB", "MAPK14", "ZNF610", "SDAD1", "TRAM1", "GTPBP10", "ZFYVE28", "CINP", "PNN", "STK40", "ZNF394", "EIF3E", "CTBS", "PPP1R11", "ZBTB5", "HYOU1", "TOPORS", "CROT", "SMIM20", "ACSS3", "SMC2", "USP25", "ZNF439", "ZNF135", "CD44", "PSMC5", "ZNF83", "NAP1L5", "IKZF2", "EEF1AKMT2", "DPH3", "OSBP", "CLPX", "STON2", "SNHG7", "CSTF3", "GRB2", "SPATS2L", "TMEM167B", "PRIMPOL", "PTCD3", "ARF1", "TNFRSF1A", "POLR2L", "HAGH", "NOL11", "RNF185", "OST4", "ACSL1", "RSBN1", "TBC1D23", "DNAJC15", "GRN", "ZNF677", "RBM4B", "LAPTM5", "RIPK2", "BLOC1S2", "GTF2A2", "CPOX", "RFX8", "NDUFA5", "STOM", "KAT7", "FURIN", "ZDHHC13", "YWHAH", "PLAA", "SMIM10L1", "HACD3", "SNAPC3", "NEIL2", "NDUFV1", "BTG1", "ANXA7", "WIPI2", "PRDM10", "BCORL1", "RNF145", "TMEM160", "CSNK2B", "SLC11A1", "PYGO2", "ZCCHC8", "N4BP1", "PRDX3", "MOSMO", "PXDN", "TADA3", "TALDO1", "HSD17B11", "GRSF1", "RAB5B", "MDM1", "AQR", "TUBA1C", "KDM5A", "TTF1", "PARP16", "PRRC1", "ETFRF1", "SLFN5", "SET", "SMDT1", "SPCS2", "ZNF141", "ZNF570", "ZNF304", "SF3A2", "MAT2B", "ZNF101", "CA5B", "FBXO3", "AIFM1", "PLK2", "ALG6", "ATP5MG", "SYBU", "ZNF688", "NLRX1", "CLTB", "MX1", "YIPF5", "POLR3B", "HSPA12A", "RAD21", "SYTL2", "APBB3", "DNAJB9", "UNKL", "DCTN4", "NCAPH2", "ARL14EP", "GLRX2", "MTA2", "CCDC82", "ZNF493", "SACS", "PSMB2", "MUL1", "TOR1B", "IMPDH1", "RBM42", "SMAP2", "USP2", "VPS37B", "AMACR", "RPA1", "DNAJB4", "HINT3", "C15orf39", "KRR1", "B4GALNT3", "ARF6", "NDFIP2", "PCDHA1", "ACADSB", "ZSCAN21", "POLR3G", "PBX2", "ZBTB26", "ANP32A", "CTSL", "PSAP", "NADK2", "PIGH", "GOLGA8M", "SENP1", "NDUFB11", "MEAF6", "MTPAP", "PCNP", "DYNC1LI1", "SNRPD3", "MPLKIP", "MBTPS2", "AHCTF1", "ZBTB37", "ZMAT2", "NBR1", "MED6", "PECR", "RARS2", "FBLL1", "PDPR", "DPP4", "KBTBD7", "NDUFA13", "CWF19L2", "SPDYA", "MLLT1", "SCAF4", "CYFIP2", "NUP37", "MKKS", "NSG1", "SNRPC", "POLB", "TNIP1", "VWA5A", "GORASP2", "C2orf49", "PYROXD1", "KNTC1", "LAMP1", "ATM", "POLE2", "SRP19", "ZRSR2", "CMAS", "DDA1", "ALDH1L2", "PRCD", "UBE2V2", "SV2A", "EIF4ENIF1", "ZNF117", "DCAF11", "ARL5A", "DDX42", "USP39", "ZNFX1", "VIRMA", "SPAG1", "PCID2", "RPF1", "ARRDC1", "MGAT3", "CDK2AP2", "PCBD1", "BECN1", "MMADHC", "TRAPPC13", "GMNN", "APPL1", "ZNF691", "TUBA8", "AUP1", "RIN1", "RSL1D1", "TGOLN2", "CBFB", "SDE2", "FDX1", "PPP2R3C", "FHL1", "ACO2", "SULT4A1", "DUSP3", "GTF3C6", "SCYL1", "MSL1", "SMARCAL1", "FUCA2", "GDE1", "CHI3L1", "SART3", "PAPOLA", "ZNF787", "RIPOR1", "PTBP1", "LTA4H", "JADE1", "TTI2", "P4HB", "GOLM1", "EIF2AK2", "SLC15A2", "SLC17A7", "SNRNP48", "SNRPD2", "ATP6V0E2", "PCF11", "HIBCH", "TMEM240", "ADRA1B", "ALG9", "SFXN1", "MPHOSPH8", "SSR2", "PPP1R9B", "ZNF426", "SLC39A9", "RSBN1L", "ARHGAP28", "DEAF1", "MAIP1", "DCAF16", "POLR2C", "ATP6V1D", "PHF7", "CYCS", "MTMR9", "SRGN", "CAPRIN2", "PANK3", "ADGRG6", "ZNF675", "WIZ", "MTHFD2", "PNPO", "WASL", "RANBP9", "PUS7", "DIMT1", "PYGO1", "DDX1", "THOC7", "RTCA", "TM7SF2", "CALCR", "RCN2", "TMEM9B", "TSPYL2", "ZNF14", "ATP5MC1", "SORBS3", "SACM1L", "DAG1", "FGR", "IFT57", "DNPEP", "NDUFAF2", "SERBP1", "GDI1", "HS6ST1", "DTX3L", "FKBP3", "GZF1", "ZGLP1", "PRKAB1", "ZNF280D", "SRD5A1", "MFSD1", "MIS18BP1", "GGA2", "RNF8", "PPME1", "RAB9B", "ATP6AP2", "LSM2", "GDI2", "AK4", "RBBP5", "FAM131B", "SLC9B2", "DBF4B", "ENDOV", "AGK", "TXN", "YAP1", "MFAP1", "RNF146", "MCMDC2", "SLC7A5", "SFXN4", "NUDT7", "ERP29", "CASP2", "MUC20", "NOSIP", "MCFD2", "TOR3A", "ACLY", "ANXA6", "S100A6", "PEX26", "DYNC2LI1", "NEURL1B", "TAPT1", "CFL1", "RGPD3", "ZNF484", "ZNF224", "PRPF39", "ATG16L1", "BCL10", "AK9", "ALG12", "STARD3NL", "NOM1", "NUP88", "TFAP2E", "CDYL2", "COPS6", "SNX17", "PHF6", "USP46", "TRAPPC2", "PLD6", "GABRA5", "MCUR1", "PDIA3", "DNAJC5", "ZNF324", "CSTF1", "FAM120C", "PCCB", "CD74", "ORC3", "PLEKHA8", "ZNF771", "ZNF699", "KXD1", "ANXA2", "POLR3A", "EIF4EBP2", "ZNF512", "URGCP", "ZNF283", "SEC31B", "PRKACA", "CHD8", "RGPD2", "TIMM21", "MPC1", "CHP1", "PLOD3", "KIF20B", "LACTB2", "HILPDA", "APPL2", "ZNF518B", "ZSCAN23", "ZNHIT3", "NUDT12", "MED9", "ZNF595", "THBS1", "PRELID1", "NIPSNAP3A", "GTF2B", "APBB1", "C5AR1", "YIF1A", "RBM10", "ACADL", "DPYSL3", "CYB561A3", "CRNKL1", "CHRNA7", "CALM2", "INTS11", "GM2A", "ERLIN2", "PGBD5", "NSG2", "G2E3", "PIP4P2", "ARMC10", "AP1M1", "PGS1", "ECE1", "CTSA", "FAHD2B", "MGST3", "ENSA", "KDM3A", "ID2", "GNL2", "DUOX1", "IGF2R", "GOLGB1", "USP36", "POLK", "LHFPL2", "NUDT11", "COL6A1", "INPP5K", "CALB2", "MPPE1", "ZHX1", "ADCY3", "LYAR", "INTS12", "G3BP1", "SCX", "CAV2", "RBL1", "ZNF506", "SMAD1", "PMVK", "RIOX2", "C9orf78", "OTUD5", "UQCRC2", "TUBB3", "PTGER3", "MED23", "RNF32", "TGFBR2", "ZNF182", "GABPB1", "HNRNPA0", "TNNI3K", "ZFP69B", "SEC22C", "SNAP23", "TIMM17A", "PSMB1", "ZSWIM7", "NGLY1", "VLDLR", "CLIC1", "C1orf35", "UBE2Z", "DOC2A", "NAT14", "NRBF2", "PLD3", "PDP1", "PTCH1", "LCLAT1", "AHNAK", "EEF1D", "CCT8", "NEDD8", "DHX30", "COX6C", "ZMYM3", "NDUFS6", "PPIA", "SMIM30", "ZDHHC15", "SAMD8", "TMA16", "SIAH2", "NR1D2", "COMMD4", "KAT2A", "POLR2B", "CDC23", "PRUNE1", "GCC2", "GUSB", "TFG", "MASTL", "BDNF", "TMED7", "NUP98", "AKR1B1", "MOB1A", "GOLGA7", "PARP9", "ANAPC13", "PRELID3B", "PEX13", "RBPMS", "OTULINL", "CDC5L", "B3GALNT1", "ZNF728", "GHRL", "ING2", "DDX24", "HNRNPH3", "PLOD1", "AHRR", "HMGN1", "PSME2", "XRCC6", "DDX59", "NENF", "IPO7", "CRYZ", "POLR3GL", "DGAT1", "HDAC2", "BROX", "TRIT1", "ECD", "SYTL4", "AR", "TRMT1", "MTF1", "PJA2", "LRRK1", "FIBP", "B3GALNT2", "ZNF425", "CAV1", "BUD23", "DNAJC2", "ZNF500", "PML", "MECP2", "CHST8", "THY1", "ATAD2", "HACD1", "SLC25A27", "PTCD2", "ZNF789", "UBE2D3", "YIPF7", "LMTK2", "SCG3", "ZBTB21", "MSANTD4", "NPTX1", "ZNF66", "C10orf88", "ZNF30", "TAF13", "BCDIN3D", "TIMMDC1", "RAB1A", "RNMT", "RPA2", "GSKIP", "USP7", "ZFP82", "GOLGA8N", "WDR83OS", "SLC35B4", "NUP58", "PDIA6", "ZNF398", "DGKE", "EXOSC6", "TEX11", "GID8", "ARRB2", "COMMD5", "ICE2", "HTR4", "IBA57", "NSFL1C", "CISD1", "BOK", "SLC22A17", "B3GALT2", "SNN", "NDUFA7", "AP3S1", "TRIM26", "PFKM", "SIGLEC1", "WDR43", "APLP1", "TSPYL5", "ARRDC4", "SGPP1", "SNTB2", "OAZ2", "GPX4", "IFI16", "DNAAF2", "ME2", "ZFP91", "TICAM1", "DENND2C", "PSMB8", "LRGUK", "RBM41", "ANKRD50", "USP51", "ALS2", "MAP1LC3B2", "IRF2BP2", "TCF20", "SFXN3", "ZDHHC3", "ALOX5", "ZNF41", "PPP1CA", "TCOF1", "ETNPPL", "RRM1", "MMGT1", "NUDT5", "PDLIM7", "ASS1", "STPG1", "CTSK", "OSCAR", "NFIL3", "TAB3", "SSU72", "NDUFS2", "RBM23", "WDR48", "HDAC3", "PLEKHG1", "SCP2", "YEATS2", "AP1S1", "RDH11", "SPINT2", "ISOC2", "RCSD1", "PRDM1", "ADAM17", "CLUAP1", "TRAPPC1", "ATP6V0A1", "CCDC186", "PXYLP1", "CCDC158", "CBX1", "ATP23", "GNPNAT1", "SC5D", "NSL1", "TMCC2", "ZNF624", "WASHC2A", "UBXN8", "DTWD1", "IFIH1", "GSN", "PEBP1", "C14orf119", "ARMCX2", "SLC30A10", "ZNF737", "CCDC90B", "OOEP", "ZNF681", "UBE4A", "HLA-DPA1", "TMEM43", "TXNDC12", "PRKDC", "COX20", "ACTR8", "CCDC127", "EDEM1", "SOAT1", "ZNF680", "FKBP8", "ACSL5", "INKA2", "ARHGDIG", "MFSD8", "SGPP2", "NSDHL", "MED16", "LGALS8", "FAM241B", "SLC16A3", "MAGED1", "ERN1", "ADAMTSL4", "ZNF549", "STYXL1", "NCAPD3", "CRCP", "ZNF263", "FOXJ2", "MUTYH", "CDS2", "RNF14", "RAB11B", "GPR155", "ING4", "PES1", "DNAJC11", "SIMC1", "BET1", "LSM8", "ZNF318", "RSAD2", "TSG101", "PANK2", "TMEM223", "GADD45GIP1", "SLC46A1", "TRA2B", "KLHL12", "SCO1", "DNAJC27", "PIP4P1", "ARG2", "PSMF1", "ADRM1", "HACD2", "IFT27", "CUTA", "TRIM14", "PSMC1", "PLCXD2", "ZNF33B", "INSIG1", "PGAP1", "TFDP2", "GBP1", "NHLRC2", "MAPK3", "SLC2A11", "MAPK1", "WIPF1", "UBOX5", "KHDC4", "AK6", "HSPA1B", "NHP2", "TMEM9", "ISOC1", "NAPRT", "PHLPP2", "ARFRP1", "PPP5C", "CHMP2A", "SLC30A1", "LILRB2", "TRIP11", "NDUFAB1", "KAT14", "PPIE", "UBE2L3", "ZNF267", "SLC35E2B", "BCL6", "DTX3", "ENOPH1", "NFX1", "ADAMTSL1", "CDKN1C", "PRCP", "CYBA", "SLC26A11", "STAT6", "ERG28", "TUT7", "ALG2", "DHODH", "ALAS1", "GFM2", "SYT7", "GADD45B", "ARL6", "PDCD4", "CRIPT", "UBXN2A", "RHOF", "KLHL20", "CCNG1", "PA2G4", "ELOVL5", "AP2A1", "TOX4", "POLH", "DCAF7", "AARS2", "CRY2", "NFU1", "ZNF234", "HIKESHI", "TMEM127", "TSEN15", "CITED2", "RMND5A", "ZNF354A", "GOPC", "ASCL1", "CREG1", "NGDN", "RNASEL", "ERAP2", "VPS51", "SWAP70", "TPRKB", "ZNF106", "SNX4", "PSMA3", "DYRK3", "WNT5B", "RNF34", "DDX6", "LAMTOR1", "ZNF354B", "IQSEC1", "ZNF25", "PTPA", "CNGB1", "LMF2", "ZNF730", "ZNF618", "AP4S1", "ELAVL1", "ELK1", "COX7A1", "SERTAD2", "PSME1", "UPRT", "OXSM", "PPARG", "DCAF12", "STK4", "LRRC41", "EXD2", "PDZD8", "PMS2", "CD59", "MTM1", "NDUFA2", "IFIT3", "PIK3R4", "EMC9", "UBA3", "PARP11", "WBP11", "ARHGAP9", "SVIP", "PTDSS1", "AMPH", "TCIRG1", "TUB", "IRF2BPL", "SEC11C", "SLC2A5", "TTBK2", "AQP4", "NOVA2", "DCAF17", "DBR1", "LIPG", "PEX7", "DUSP8", "TRMT61B", "CD93", "TCF7L2", "TXNL1", "CASP6", "ZNF22", "PECAM1", "TIA1", "ATF5", "LRPPRC", "ATP2B4", "ELP2", "BRD7", "PLPBP", "ACER2", "SUMO1", "SGPL1", "MED21", "BNIP2", "SLC25A1", "THEMIS", "ABRAXAS1", "BLVRB", "PSMC2", "RUNDC3A-AS1", "HNRNPU", "HNRNPA3", "PNPLA2", "TRAPPC3", "NYNRIN", "C15orf61", "CNOT11", "NOL9", "C1orf52", "GLS2", "ZNF233", "B4GALT3", "SIRT3", "UBR2", "HSD11B1", "SH3GLB1", "ALDH1L1", "TIPARP", "GBA2", "SUPT7L", "IWS1", "DHRS4L2", "POLR2D", "DLX5", "ZNF251", "TXNDC11", "RACK1", "DMAC2", "USP35", "TEX10", "SLC25A37", "TAX1BP3", "ATL3", "CDC16", "PDSS1", "NRP1", "PPIG", "LHPP", "GYG1", "ZNF121", "TMEM126B", "ANTXR2", "BAZ1B", "HLA-DQB1", "MAP3K14", "TRIM21", "ZNF620", "GADD45G", "SLC17A6", "CD320", "DR1", "ZNF138", "CDK16", "ZPR1", "AFTPH", "ZSCAN25", "CCNT1", "HSF4", "SLA", "CAMKV", "NBN", "PDCD5", "HLA-DRB1", "SHC1", "AADAT", "RGPD8", "ENPP4", "ZFP28", "GOT2", "KDM1B", "XPNPEP3", "TAF5", "MRS2", "FAM32A", "CYSTM1", "COL14A1", "DDIT4", "SNRPE", "KMT2A", "ARHGAP15", "PRR13", "TMEM68", "SAV1", "MPHOSPH6", "NET1", "TFAM", "ENPEP", "SSR3", "FCGRT", "PRKAR1B", "UBA2", "STK17B", "SEPSECS", "CLIC2", "RNF11", "SLC35G2", "RIT2", "FCER1G", "FOXRED2", "PSMC6", "THOC1", "ETS2", "MTRF1", "CARTPT", "ATN1", "WNT3", "ROR2", "NDFIP1", "RAD50", "SUV39H2", "ABO", "DOK3", "TMC8", "PSMD7", "DUT", "AFF1", "CTR9", "APLF", "KDM7A", "NUP210L", "DCAF5", "KIN", "PAFAH2", "GAR1")	GO
GO0060255: regulation of macromolecule metabolic process				0.225315		4396	c("DDX3Y", "ZFY", "KDM5D", "HSPA1A", "UTY", "EIF1", "PTGES3", "PCBP1", "EID1", "DNAJB1", "KLF9", "SRP9", "HLA-A", "EIF5", "ZNF155", "MT3", "DNAJA4", "TRIM52", "CACYBP", "SQSTM1", "NOX5", "ZNF483", "RASD1", "TMBIM6", "UBB", "LGMN", "UBE2D1", "TSC22D3", "TAF7", "HSPB1", "HSPA5", "WBP2", "NAMPT", "DNAJA1", "SKIL", "HSPA8", "THRA", "ZNF331", "CALR", "CD81", "ACTG1", "RAN", "PURB", "HLA-B", "RRAGA", "UBE2B", "TMEM132A", "ZSCAN31", "CCDC85B", "CNBP", "AURKAIP1", "CNOT9", "SOD1", "JUN", "MXD1", "HSP90AA1", "TRAF6", "GABARAPL2", "RAC1", "EPM2AIP1", "BTNL9", "GLO1", "ZNF706", "DIS3", "SLIRP", "DUSP26", "VPS35", "DAZAP2", "COPS9", "SPP1", "CDKN1B", "HSPD1", "MAP3K20", "ALKBH5", "CCT3", "CSTB", "BEX1", "XPO1", "DNAJB6", "UBQLN2", "BCAP31", "CRYAB", "HERPUD1", "RNF6", "TCP1", "CHMP5", "CEBPZ", "ZKSCAN8", "DLL1", "HSPH1", "MAGEH1", "RUNX2", "SERP1", "NDN", "SAP18", "TRAF3IP2", "PRDX5", "ZNF594", "ADAR", "SYAP1", "EEF1A1", "JUND", "CAMLG", "SELENOK", "BANF1", "TSHZ1", "NLRP1", "MMD", "PARK7", "ZNF891", "PTOV1", "ZNF727", "RBM12B", "KRT17", "CDKN2B-AS1", "ZNF770", "MECOM", "PRNP", "ITGB3BP", "PFN1", "ICE1", "TMTC3", "MBIP", "PAIP1", "RHOA", "PSIP1", "TMF1", "GSK3A", "MORF4L2", "EIF1B", "NPM1", "RNF168", "UBE2J1", "CCT4", "BCOR", "KLF6", "ZNF415", "NME2", "CHCHD2", "HSBP1", "DKK3", "SNX3", "ELOB", "PUF60", "ZNF665", "VCP", "CEP290", "DNAJB2", "MYH9", "PRMT3", "DYNLL1", "NUDT21", "USP38", "ATG12", "IRS2", "WDR75", "RBM22", "SRPK1", "PKIG", "PRKRA", "MAGOH", "CCDC117", "HSP90AB1", "TDRD9", "ARRDC3", "SDCBP", "GABARAP", "CCND3", "EIF4H", "RUNX1", "EIF5A", "ZBTB41", "GEMIN5", "TOB1", "RORB", "CGGBP1", "ZNF253", "PFDN5", "SETDB2", "ZNF32", "ZNF471", "ATP5IF1", "CLIP3", "MAGEF1", "ISG15", "ZBTB11", "ZNF766", "HNRNPH2", "NR1D1", "MAPT-AS1", "PRDX6", "NOL3", "LAMTOR5", "ZNF24", "EIF4A1", "SUMO2", "ITM2B", "ZNF322", "ZNF10", "UBTF", "ERCC4", "PKIA", "CCT7", "BEX2", "STRAP", "CBX5", "ZFP90", "ARL2BP", "IGFBP5", "ENY2", "CWC22", "MLLT11", "ADAM9", "CSK", "TOX2", "PRKAR1A", "SELENOS", "MAPKAPK5", "FAM76B", "TXNIP", "TERF1", "CCT2", "ZSCAN18", "SOCS4", "GNL3", "RTRAF", "DDX21", "SSB", "MSH6", "CCT5", "CEBPB", "ATP8B1", "ANKRD23", "ANKRD31", "NCSTN", "ZBTB1", "EEF1A2", "RIF1", "SERPINB9", "IL16", "PUS10", "MLF2", "VSTM2A", "CCDC62", "FAM107A", "UBQLN1", "FECH", "ZNF195", "NR4A2", "PER1", "TPPP", "PPP1R10", "JTB", "ZNF667", "LRIF1", "ZDBF2", "ARID5B", "PTRH2", "ABCE1", "METTL4", "GTF2A1", "LHX2", "SETD7", "CEBPD", "ILF2", "MET", "CRKL", "EIF2S1", "FBXO33", "STAT1", "INTS2", "SMARCC2", "PAIP2B", "CEP295", "TRMT112", "CLU", "ZDHHC2", "CEBPG", "UBXN1", "VPS28", "ANGEL2", "MED28", "RAB2B", "NFE2L1", "CIAO1", "RLIM", "CCNC", "SENP2", "UCHL5", "OLFM1", "METTL5", "EIF4E1B", "CHCHD10", "HINT1", "MOSPD1", "ZNF507", "AKIRIN2", "MYADM", "PHAX", "ZBTB18", "IFRD1", "PDGFA", "KDM5C", "NAB2", "MORC3", "PAIP2", "PLCG2", "ZNF227", "PABPC1", "RBL2", "ZNF470", "EDF1", "PRPF19", "FBXL5", "MLF1", "SMC3", "AGPAT1", "ZNF358", "ELOC", "TRIM13", "GSTP1", "RGS2", "BAG4", "HEXIM1", "GAPDH", "PTMS", "TCFL5", "PRKD2", "DUSP7", "MED29", "ACTR6", "OTUB1", "NR2F1", "HTATIP2", "ZBTB34", "CD200", "TAF1D", "IRF1", "ACTB", "FAM98B", "PPP1CC", "VIM", "ABCD2", "TENT4B", "ZNF736", "PPP2CB", "MED10", "NSUN2", "CXXC5", "OPTN", "CREBRF", "ORC5", "MTIF2", "RUVBL1", "UHMK1", "ZNF429", "ZNF302", "PITHD1", "SEC22B", "ANKRA2", "SIRT1", "ZNF226", "RRN3", "TEF", "PM20D2", "NFKBIA", "USP8", "PEF1", "OPA1", "NAF1", "YWHAQ", "EIF2A", "YWHAB", "YTHDF1", "REL", "LSM4", "ZNF280C", "TRIM5", "TOM1L1", "ETAA1", "FLT3", "IKZF5", "SNX12", "OTUD4", "STUB1", "PURA", "BCL7A", "CDK7", "EID2B", "CDK5R1", "MIER3", "PTPN1", "NR1H3", "MTPN", "IL34", "HLF", "MCRIP1", "FOXP4", "NACA", "IFNAR1", "TDG", "MAFG", "ZNF568", "CYP51A1", "PIN1", "ZFAND2A", "TOMM70", "PKM", "MED17", "FBXO2", "ZNF514", "RAB1B", "LSM5", "ZNF281", "RPS4X", "STYX", "JPX", "SMARCA5", "SPON2", "C1QTNF4", "HIF1A", "FXR1", "BHLHE41", "ZFP30", "RBBP4", "NFIX", "ZBTB25", "CAPRIN1", "USP5", "RAD23A", "PTPN13", "USP9X", "CUEDC2", "SRI", "MYNN", "PNRC1", "HIVEP1", "ZBTB43", "MALT1", "COPS7A", "HOPX", "CCT6A", "MKNK2", "SRSF10", "TNFAIP1", "NCBP1", "YTHDF3", "ZNF791", "AZIN1", "THUMPD2", "CCNYL1", "WDR82", "DCUN1D5", "PHF3", "PFDN2", "ITM2C", "MAFB", "ZC4H2", "STOML2", "ZNF440", "NELFB", "USP22", "CHD7", "ZNF525", "SELENOT", "NFXL1", "ZNF84", "CRK", "HRAS", "PPP1R15B", "GFAP", "RBM8A", "BSG", "EIF2AK4", "SLC2A4RG", "IDE", "ANKRD49", "TERF2", "ENO1", "HAVCR2", "MIF", "SRSF8", "JAK3", "COPS2", "SRSF3", "RNF187", "ZNF516", "BTN3A2", "ZNF658", "TCEAL7", "ATXN7L3B", "RHOG", "UBA5", "CSDE1", "HK1", "TRAP1", "RB1", "TRNAU1AP", "SCAND1", "GUF1", "TAPBP", "NPAT", "GNB3", "SEC16B", "CASP8AP2", "RAMP1", "ZNF510", "IER5", "DDX3X", "SP140", "ZNF528", "FANK1", "ZNF93", "ZNF124", "KPNB1", "ZNF565", "RALBP1", "ZNF571", "CSNK2A2", "CEMIP", "GTF2H3", "MIR29B2CHG", "BAG5", "SMARCE1", "CDK3", "ESR2", "EIF2AK1", "MCM4", "ZNF268", "NR1H2", "TRIM28", "TOB2", "FOSL2", "ZNF546", "NCOA4", "PNRC2", "HMGB2", "CDKN2A", "CHMP6", "ZCCHC4", "C9orf72", "SRA1", "BUD31", "CALCOCO1", "NKAP", "YTHDF2", "HAT1", "C1QBP", "PLAGL2", "YTHDC1", "COPS5", "HSF1", "FKTN", "SFRP1", "PTPN2", "PINK1", "RABL3", "LSM7", "STRADB", "FIGNL1", "SSH1", "ZBTB16", "FOXO3", "GPBP1", "ZNF566", "TACC1", "IL17RA", "CHMP1A", "APAF1", "ADCY10", "SYT11", "NSUN5", "NEUROD2", "HLA-E", "RFXAP", "ZBTB38", "ATMIN", "CREB1", "NEK4", "SUB1", "CREBZF", "JMY", "NELFA", "CNOT6L", "PHF10", "HEATR1", "MSH2", "MAF1", "PPID", "MED4", "RPAP2", "RNF41", "COMMD6", "WTAP", "HEXB", "RHEB", "AAMDC", "ZNF260", "BTN3A1", "NUDT16L1", "SOX2", "ZFP36", "SNW1", "RAB29", "STMP1", "CRYM", "INTS8", "MEPCE", "MOB1B", "ATF3", "ZNF780B", "ZNF404", "B2M", "BEX4", "SKP2", "ZNF131", "TOLLIP", "EIF2AK3", "GIT1", "AHCYL1", "ZC3H8", "ZNF134", "YBX3", "BCLAF1", "METTL23", "DCAF1", "CCND1", "SMC6", "TFE3", "CBX4", "NOC2L", "MAGEE1", "EAPP", "MAGED2", "DNMT3B", "POLR2A", "COQ7", "DMTN", "LPL", "JUP", "HNRNPLL", "BIRC2", "ZKSCAN5", "ZNF441", "ZNF800", "ZNF569", "ZBTB4", "CD24", "DEDD2", "CBX7", "GABPB2", "ZBTB7A", "KANSL2", "SETD3", "NUB1", "SRSF6", "EED", "CNOT8", "MORF4L1", "IL7", "PDCD10", "NOP53", "ZNF615", "RAB27A", "ZNF12", "MAPK14", "ZNF610", "ZFYVE28", "STK40", "ZNF394", "EIF3E", "PPP1R11", "ZBTB5", "TOPORS", "USP25", "ZNF439", "DHX58", "ZNF135", "PSMC5", "ZNF83", "IKZF2", "DDT", "PRKCH", "PTCD3", "TNFRSF1A", "POLR2L", "NOL11", "RNF185", "SEMA7A", "GRN", "ZNF677", "RBM4B", "LAPTM5", "RIPK2", "BLOC1S2", "GTF2A2", "RFX8", "KAT7", "FURIN", "YWHAH", "PLAA", "BTG1", "ANXA7", "PRDM10", "BCORL1", "CSNK2B", "SLC11A1", "N4BP1", "PRDX3", "TADA3", "GRSF1", "BAG2", "KDM5A", "TTF1", "PARP16", "SET", "ZNF141", "ZNF570", "ZNF304", "ZNF101", "PLK2", "ZNF688", "NLRX1", "POLR3B", "RAD21", "APBB3", "DNAJB9", "BZW2", "GLRX2", "MTA2", "ZNF493", "MUL1", "RBM42", "USP2", "DNAJB4", "NDFIP2", "ZSCAN21", "POLR3G", "PBX2", "ZBTB26", "SENP1", "MEAF6", "MTPAP", "UCN", "MBTPS2", "ZBTB37", "MED6", "FBLL1", "NDUFA13", "EIF4E2", "SPDYA", "MLLT1", "SCAF4", "CYFIP2", "MKKS", "NSG1", "TNIP1", "ATM", "DDA1", "UBE2V2", "EIF4ENIF1", "ZNF117", "ZNFX1", "PCID2", "MGAT3", "PCBD1", "GMNN", "APPL1", "ZNF691", "CBFB", "MAPRE3", "MSL1", "SMARCAL1", "CHI3L1", "SART3", "ZNF787", "PTBP1", "JADE1", "EIF2AK2", "MPHOSPH8", "ZNF426", "DEAF1", "MTMR9", "SRGN", "CAPRIN2", "EIF4G2", "ZNF675", "WIZ", "IL1RL2", "WASL", "RANBP9", "PUS7", "DIMT1", "PYGO1", "DDX1", "ZYG11B", "CALCR", "TSPYL2", "ZNF14", "SORBS3", "FGR", "SERBP1", "PFDN1", "DTX3L", "GZF1", "ZGLP1", "ZNF280D", "MIS18BP1", "RNF8", "ATP6AP2", "LSM2", "RBBP5", "DBF4B", "TXN", "YAP1", "SLC7A5", "ERP29", "CFL1", "ETF1", "ZNF484", "ZNF224", "BCL10", "TFAP2E", "CDYL2", "COPS6", "PHF6", "PLD6", "ZNF324", "CD74", "ORC3", "ZNF771", "ZNF699", "ANXA2", "POLR3A", "EIF4EBP2", "ZNF512", "ZNF283", "PRKACA", "CHD8", "CHP1", "CDH3", "HILPDA", "BANK1", "APPL2", "INHBA", "ZNF518B", "ZSCAN23", "ZNHIT3", "NUDT12", "MED9", "ZNF595", "THBS1", "PRELID1", "APBB1", "C5AR1", "RBM10", "CHRNA7", "INTS11", "BTN2A1", "ECE1", "CTSA", "KDM3A", "ID2", "FBXO4", "GOLGB1", "USP36", "INPP5K", "ITGB8", "ZHX1", "LYAR", "INTS12", "G3BP1", "SCX", "RBL1", "ZNF506", "PPP1R3E", "SMAD1", "RIOX2", "OTUD5", "MED23", "TGFBR2", "ZNF182", "GABPB1", "HNRNPA0", "ZFP69B", "NAT14", "PLD3", "PTCH1", "AHNAK", "EEF1D", "CCT8", "NEDD8", "PPIA", "SAMD8", "SIAH2", "NR1D2", "KAT2A", "NUP98", "PARP9", "RBPMS", "GSPT1", "CDC5L", "ZNF728", "GHRL", "TRIM58", "ING2", "HNRNPH3", "AHRR", "HMGN1", "PSME2", "XRCC6", "ACVR2B", "HDAC2", "ECD", "AR", "MTF1", "ZNF425", "CAV1", "BUD23", "DNAJC2", "ZNF500", "PML", "MECP2", "THY1", "ATAD2", "PTCD2", "ZNF789", "UBE2D3", "CHURC1", "ZBTB21", "ZNF66", "ZNF30", "TAF13", "BCDIN3D", "RAB1A", "RPA2", "GSKIP", "USP7", "ZFP82", "ZNF398", "EXOSC6", "ARRB2", "ICE2", "TRIM26", "PFKM", "SIGLEC1", "WDR43", "APLP1", "TSPYL5", "ARRDC4", "OAZ2", "IFI16", "ZFP91", "TICAM1", "WHRN", "IL27RA", "SMOC2", "USP51", "ALS2", "IRF2BP2", "TCF20", "ALOX5", "ZNF41", "PPP1CA", "TCOF1")	GO
GO0070013: intracellular organelle lumen				0.248794		4678	c("ZFY", "RPS4Y1", "KDM5D", "HSPA1A", "UTY", "FKBP4", "ATP5F1E", "PTGES3", "PCBP1", "EID1", "YPEL3", "DNAJB1", "KLF9", "PPM1K", "ZNF155", "SBDS", "LCA5", "PGAM1", "CACYBP", "SQSTM1", "TUBB4B", "NDUFB7", "FTL", "PNMA1", "MRFAP1", "UBB", "LGMN", "UBE2D1", "TAF7", "FAU", "SYCP2", "HSPA5", "WBP2", "NAMPT", "PSMB5", "SKIL", "HSPA8", "THRA", "CALR", "BTBD8", "BNIP3L", "ATP5F1D", "PNMA2", "PEA15", "RAN", "PURB", "OAT", "RRAGA", "UBE2B", "TMEM132A", "CDC40", "AURKAIP1", "SOD1", "JUN", "MXD1", "HSP90AA1", "SRP14", "PLEKHH2", "HSPA9", "NDUFS5", "BAALC", "GLO1", "UBA52", "DIS3", "SLIRP", "DUSP26", "DAZAP2", "SELENOM", "COPS9", "SPP1", "CDKN1B", "HSPD1", "PEG10", "ALKBH5", "CSTB", "XPO1", "DNAJB6", "CRYAB", "HCFC1R1", "CETN3", "RNF6", "CALCOCO2", "DHFR2", "FAM161A", "UBA1", "CEBPZ", "CCDC59", "EPB41", "HSPH1", "CANX", "RUNX2", "UTP23", "PSMA7", "NDN", "SUMO3", "SAP18", "PRDX5", "HSPE1", "ZNF594", "ADAR", "CENPC", "SYAP1", "EEF1A1", "JUND", "BANF1", "NLRP1", "PARK7", "PTOV1", "ZNF727", "DDX18", "RBM12B", "MECOM", "ITGB3BP", "ICE1", "BNIP3", "MBIP", "SSTR2", "ARPP19", "PSIP1", "MORF4L2", "TUFM", "NUDC", "DUSP18", "CDC37L1", "TRMT1L", "NPM1", "RNF168", "TPT1", "CCT4", "BCOR", "CEMIP2", "RSL24D1", "KLF6", "ZNF415", "NME2", "CHCHD2", "HSBP1", "ACOT13", "ELOB", "SNTG2", "NDUFB4", "COPRS", "PHPT1", "PIP4K2C", "PUF60", "SLBP", "ZNF665", "VCP", "UBL5", "CEP290", "MYH9", "NSA2", "NUDT21", "FABP5", "ATG12", "WDR75", "ETFB", "RBM22", "SRPK1", "PRKRA", "MAGOH", "NUFIP2", "ZUP1", "GEMIN8", "HSP90AB1", "SDCBP", "RRM2B", "MINPP1", "PDCD7", "DCTN5", "CCND3", "STX6", "RUNX1", "SUGT1", "CDKL1", "GEMIN5", "CEP68", "BCAS2", "RORB", "CGGBP1", "NMNAT3", "SETDB2", "CORIN", "PDIA2", "SNRPB2", "BTBD1", "CWC15", "ISG15", "SPEF2", "ZBTB11", "FAM217B", "HNRNPH2", "NR1D1", "ESD", "PRDX6", "EDEM3", "NOL3", "SYN1", "ZNF24", "PPIB", "THUMPD3", "EIF4A1", "SUMO2", "ZNF322", "UBTF", "ERCC4", "FKBP5", "HTATSF1", "CBX5", "ARL2BP", "DNAJC21", "IGFBP5", "ENY2", "CWC22", "MLLT11", "PSMD8", "PRKX", "RBM45", "TPST1", "TOX2", "FAN1", "MAPKAPK5", "TXNRD1", "FAM76B", "GOLGA3", "TKT", "PPWD1", "NDUFS1", "TERF1", "COX19", "CCT2", "PIN4", "TXNL4B", "CAP1", "GNL3", "MIA3", "RTRAF", "DDX21", "LTV1", "MSH6", "TGS1", "CTSB", "ATP5F1A", "TBRG1", "CEBPB", "ATP8B1", "ANKRD23", "LYRM7", "OSBPL11", "ZBTB1", "PDHX", "SKP1", "RIF1", "SERPINB9", "IL16", "BOD1L1", "YPEL5", "SNU13", "YIPF1", "C2orf69", "DNTTIP2", "FAM107A", "UBQLN1", "FECH", "NOP58", "NR4A2", "MBD4", "PER1", "MCL1", "PPP1R10", "ATP5F1B", "LRIF1", "ARID5B", "ABCE1", "ISCA1", "UBE2L6", "SYF2", "METTL4", "GTF2A1", "NAA50", "SETD7", "CTSF", "CEBPD", "ILF2", "CRKL", "RAB6B", "NUP35", "STAT1", "INTS2", "BAG3", "ARPC5", "SMARCC2", "NUP93", "LIAS", "RANGAP1", "IPO5", "TXNL4A", "TRMT112", "CLU", "NUCB1", "CABYR", "MGAT4A", "CEBPG", "UBXN1", "MAPK6", "ANGEL2", "MED28", "NFE2L1", "TCEAL1", "RLIM", "CCNC", "SENP2", "POLD2", "UCHL5", "NUDT2", "METTL5", "CHCHD10", "HINT1", "AKIRIN2", "COX5A", "CD63", "THAP2", "PHAX", "ZBTB18", "RHBDD2", "FEM1B", "PDGFA", "KDM5C", "NAB2", "MORC3", "CBLL1", "SCOC", "COL10A1", "RBL2", "UQCRFS1", "SEM1", "ANXA11", "ZNF470", "EDF1", "PRPF19", "GTF2H5", "MARCKS", "SMC3", "POLR1D", "ELOC", "TUBB", "GSTP1", "RGS2", "HEXIM1", "ERO1B", "PAPOLG", "ANAPC16", "PRKD2", "DUSP7", "MED29", "MPHOSPH10", "KPNA5", "ERAP1", "ACTR6", "OTUB1", "PPIL4", "NR2F1", "ZBTB34", "HSP90B1", "CDC34", "RNF208", "RCN1", "TAF1D", "IRF1", "PRSS23", "ACTB", "FAM98B", "DNAJC9", "PPP1CC", "VIM", "PDIA4", "TENT4B", "MED10", "ZBTB8OS", "THUMPD1", "NSUN2", "CXXC5", "TPP1", "OPTN", "PDK4", "CREBRF", "COX17", "NDUFS8", "NEK6", "ORC5", "MTIF2", "RUVBL1", "UHMK1", "RPP30", "POMP", "SLU7", "SIRT1", "PDHA1", "ERLEC1", "RRN3", "PM20D2", "NFKBIA", "OPA1", "NAF1", "NDUFB6", "HIPK1", "MZT2A", "REL", "LSM4", "USP45", "P4HA2", "ETAA1", "FLT3", "STUB1", "DNAJC10", "NDUFA8", "CLPP", "PDK1", "NOL7", "GSTK1", "PRSS3", "POLR2E", "BCL7A", "CDK7", "EID2B", "MDH2", "PMPCB", "VDAC2", "CDK5R1", "MIER3", "ECH1", "PTPN1", "NISCH", "NR1H3", "METTL21A", "HLF", "FOXP4", "TRIM69", "TDG", "MAFG", "PIN1", "CPNE3", "KLHDC2", "PKM", "MED17", "SNRPA1", "LSM5", "PGRMC2", "RAD51C", "ZNF281", "RPS4X", "STYX", "TATDN1", "SMARCA5", "HIF1A", "FXR1", "FRG1", "RBBP4", "ZBTB25", "RAD23A", "MOCS2", "MIDN", "PTPN13", "ACTR10", "UCHL1", "ZCCHC9", "CUEDC2", "SRI", "MYNN", "HIVEP1", "NDUFAF8", "MALT1", "ALDH7A1", "COPS7A", "CHGB", "MKNK2", "SNRPB", "ALDH5A1", "SRSF10", "NCBP1", "WDR82", "TBPL1", "STK35", "PFDN2", "MTHFD2L", "PPP1R8", "FAAP20", "STOML2", "NELFB", "PRPF38A", "USP22", "CHD7", "ZNF525", "CKAP5", "ECI2", "SAMHD1", "LYRM1", "HRAS", "BCAN", "RBM8A", "CAMKK1", "VDAC1", "PRPF8", "SLC3A2", "BOD1", "SLC2A4RG", "POLR1C", "SGO2", "TXNDC16", "IDE", "TERF2", "VTI1B", "LLPH", "MIF", "SRSF8", "COPS2", "SRSF3", "RNF187", "MZT2B", "PAK1IP1", "SERPING1", "QSOX2", "TCEAL7", "AK3", "ASF1A", "NQO2", "SMC1A", "EMD", "TRAP1", "RB1", "GUF1", "NPAT", "JPT1", "LDOC1", "CASP8AP2", "IER5", "CLPB", "DDX3X", "GNS", "SNAPC1", "SP140", "ZNF330", "LNPK", "SHOC2", "FANK1", "ZNF93", "ZRANB1", "PSMB3", "NUDCD1", "KPNB1", "RALBP1", "YARS2", "KLHDC3", "CSNK2A2", "VCPIP1", "PTPN20", "CEMIP", "USPL1", "GTF2H3", "PSMB4", "ACAT1", "SMARCE1", "TMEM179B", "ESR2", "ARSK", "UBE2M", "MCM4", "RPF2", "USP11", "STX12", "NR1H2", "TRIM28", "COPE", "FOSL2", "NCOA4", "PNRC2", "HMGB2", "CDKN2A", "PGK1", "NIFK", "ETFDH", "ZCCHC4", "SHISA5", "SRA1", "NDUFS7", "FBXL3", "SUCLG1", "DBT", "BUD31", "SIRT5", "NKAP", "HAT1", "C1QBP", "YTHDC1", "COPS5", "HSF1", "PGM2", "PTPN2", "PRKAB2", "PINK1", "NME6", "DCTN3", "PRPF40A", "MCMBP", "LSM7", "FIGNL1", "ANP32E", "FAM20B", "ZBTB16", "FOXO3", "CYGB", "FAHD1", "CHMP1A", "APAF1", "HUS1", "MTERF2", "NSUN5", "ANAPC10", "UBLCP1", "RFXAP", "ACBD5", "ZBTB38", "ATMIN", "USP28", "CCNDBP1", "CREB1", "PAFAH1B2", "NUDT9", "SUB1", "CREBZF", "C12orf57", "JMY", "NELFA", "PHF10", "HEATR1", "MSH2", "MAF1", "PPID", "MED4", "MINDY2", "RPAP2", "WTAP", "HEXB", "GCSH", "ZNF260", "KCTD10", "ISCU", "SOX2", "SNW1", "IFT122", "RAB29", "STMP1", "ASAP3", "PCDH1", "CRYM", "INTS8", "FCF1", "LRRC59", "ATF3", "B2M", "FEM1C", "BEX4", "SKP2", "ZNF131", "FAM20C", "GJC1", "TOLLIP", "RAE1", "NAA38", "RANBP2", "ADARB2", "ZC3H8", "ZNF134", "GTF3A", "BCLAF1", "TMEM192", "VPS37A", "APOOL", "DCAF1", "CCND1", "SMC6", "PAXX", "TFE3", "CBX4", "NOC2L", "API5", "EAPP", "GCDH", "MAGED2", "EXOSC1", "ZCRB1", "DNMT3B", "POLR2A", "CHPF", "NEXMIF", "WBP4", "ITPKC", "DGUOK", "ARL4A", "ERGIC2", "EOGT", "JUP", "VTA1", "NARS2", "ZBTB4", "DEDD2", "CBX7", "CFL2", "SNAPC5", "RTN4IP1", "UACA", "KANSL2", "SETD3", "NUB1", "RBM48", "SRSF6", "EED", "GSR", "MORF4L1", "LIG4", "NOL8", "NOP53", "RAB27A", "ZNF12", "MAPK14", "SDAD1", "GTPBP10", "PNN", "STK40", "EIF3E", "HYOU1", "TOPORS", "CROT", "ACSS3", "SMC2", "PSMC5", "ZNF83", "EEF1AKMT2", "DPH3", "OSBP", "CLPX", "STON2", "SNHG7", "CSTF3", "GRB2", "SPATS2L", "PRIMPOL", "PTCD3", "POLR2L", "HAGH", "NOL11", "DNAJC15", "GRN", "RBM4B", "GTF2A2", "CPOX", "KAT7", "FURIN", "SNAPC3", "NEIL2", "BTG1", "WIPI2", "BCORL1", "CSNK2B", "PYGO2", "ZCCHC8", "N4BP1", "PRDX3", "TADA3", "GRSF1", "AQR", "KDM5A", "TTF1", "SET", "SMDT1", "SF3A2", "CA5B", "FBXO3", "AIFM1", "YIPF5", "POLR3B", "RAD21", "APBB3", "DNAJB9", "NCAPH2", "ARL14EP", "GLRX2", "MTA2", "PSMB2", "TOR1B", "IMPDH1", "RBM42", "SMAP2", "USP2", "AMACR", "RPA1", "DNAJB4", "KRR1", "ACADSB", "POLR3G", "ZBTB26", "ANP32A", "CTSL", "PSAP", "NADK2", "SENP1", "MEAF6", "MTPAP", "PCNP", "SNRPD3", "MPLKIP", "AHCTF1", "ZBTB37", "ZMAT2", "NBR1", "MED6", "RARS2", "FBLL1", "PDPR", "NDUFA13", "CWF19L2", "SPDYA", "MLLT1", "SCAF4", "NUP37", "NSG1", "SNRPC", "POLB", "TNIP1", "VWA5A", "C2orf49", "ATM", "POLE2", "SRP19", "ZRSR2", "CMAS", "DDA1", "ALDH1L2", "UBE2V2", "EIF4ENIF1", "DCAF11", "DDX42", "USP39", "VIRMA", "SPAG1", "RPF1", "CDK2AP2", "PCBD1", "BECN1", "GMNN", "RSL1D1", "TGOLN2", "CBFB", "SDE2", "FDX1", "PPP2R3C", "ACO2", "DUSP3", "GTF3C6", "MSL1", "SMARCAL1", "FUCA2", "CHI3L1", "SART3", "PAPOLA", "PTBP1", "LTA4H", "JADE1", "P4HB", "GOLM1", "EIF2AK2", "SNRNP48", "SNRPD2", "PCF11", "HIBCH", "MPHOSPH8", "PPP1R9B", "ARHGAP28", "DEAF1", "MAIP1", "DCAF16", "POLR2C", "ATP6V1D", "PHF7", "CYCS", "SRGN", "CAPRIN2", "WIZ", "MTHFD2", "RANBP9", "DIMT1", "PYGO1", "DDX1", "THOC7", "RTCA", "RCN2", "TSPYL2", "DAG1", "FGR", "DTX3L", "GZF1", "ZGLP1", "PRKAB1", "MIS18BP1", "RNF8", "PPME1", "LSM2", "GDI2", "AK4", "RBBP5", "FAM131B", "DBF4B", "ENDOV", "AGK", "TXN", "YAP1", "MFAP1", "RNF146", "SFXN4", "NUDT7", "ERP29", "CASP2", "MUC20", "NOSIP", "TOR3A", "ACLY", "DYNC2LI1", "TAPT1", "CFL1", "ZNF224", "BCL10", "AK9", "NOM1", "NUP88", "COPS6", "PHF6", "TRAPPC2", "GABRA5", "PDIA3", "CSTF1", "PCCB", "CD74", "ORC3", "PLEKHA8", "ZNF771", "ANXA2", "POLR3A", "PRKACA", "CHD8", "TIMM21", "PLOD3", "KIF20B", "LACTB2", "HILPDA", "NUDT12", "MED9", "THBS1", "PRELID1", "GTF2B", "APBB1", "RBM10", "ACADL", "CYB561A3", "CRNKL1", "INTS11", "GM2A", "PGBD5", "NSG2", "G2E3", "PGS1", "CTSA", "ENSA", "KDM3A", "ID2", "GNL2", "IGF2R", "USP36", "POLK", "COL6A1", "MPPE1", "ZHX1", "LYAR", "INTS12", "RBL1", "ZNF506", "SMAD1", "RIOX2", "C9orf78", "UQCRC2", "MED23", "RNF32", "TGFBR2", "ZNF182", "GABPB1", "HNRNPA0", "ZFP69B", "SNAP23", "TIMM17A", "PSMB1", "C1orf35", "UBE2Z", "NRBF2", "PLD3", "PDP1", "EEF1D", "CCT8", "NEDD8", "DHX30", "COX6C", "ZMYM3", "PPIA", "TMA16", "SIAH2", "NR1D2", "KAT2A", "POLR2B", "CDC23", "GCC2", "GUSB", "MASTL", "BDNF", "NUP98", "AKR1B1", "GOLGA7", "PARP9", "PRELID3B", "RBPMS", "CDC5L", "ZNF728", "GHRL", "ING2", "DDX24", "HNRNPH3", "AHRR", "HMGN1", "PSME2", "XRCC6", "IPO7", "POLR3GL", "HDAC2", "TRIT1", "ECD", "AR", "TRMT1", "MTF1", "FIBP", "ZNF425", "BUD23", "DNAJC2", "PML", "MECP2" )	GO
GO0080090: regulation of primary metabolic process				0.220535		4013	c("ZFY", "KDM5D", "HSPA1A", "EIF1", "PTGES3", "PCBP1", "EID1", "DNAJB1", "KLF9", "SRP9", "EIF5", "ZNF155", "MT3", "TRIM52", "CACYBP", "SQSTM1", "ZNF483", "RASD1", "TMBIM6", "UBB", "UBE2D1", "TSC22D3", "TAF7", "HSPB1", "HSPA5", "FIS1", "WBP2", "NAMPT", "DNAJA1", "SKIL", "HSPA8", "THRA", "ZNF331", "CALR", "CD81", "PURB", "RRAGA", "UBE2B", "TMEM132A", "ZSCAN31", "CCDC85B", "CNBP", "AURKAIP1", "CNOT9", "JUN", "MXD1", "HSP90AA1", "TRAF6", "GABARAPL2", "RAC1", "MBOAT7", "EPM2AIP1", "GLO1", "ZNF706", "DIS3", "SLIRP", "DUSP26", "VPS35", "DAZAP2", "COPS9", "SPP1", "CDKN1B", "MAP3K20", "ALKBH5", "CCT3", "CSTB", "BEX1", "XPO1", "DNAJB6", "UBQLN2", "BCAP31", "CRYAB", "HERPUD1", "RNF6", "TCP1", "CEBPZ", "ZKSCAN8", "DLL1", "MAGEH1", "RUNX2", "SERP1", "NDN", "SAP18", "TRAF3IP2", "PRDX5", "ZNF594", "ADAR", "SYAP1", "EEF1A1", "JUND", "CAMLG", "TSHZ1", "MMD", "PARK7", "ZNF891", "PTOV1", "ZNF727", "RBM12B", "KRT17", "ZNF770", "MECOM", "PRNP", "ITGB3BP", "PFN1", "ICE1", "TMTC3", "MBIP", "PAIP1", "RHOA", "ARPP19", "PSIP1", "TMF1", "GSK3A", "MORF4L2", "EIF1B", "NPM1", "RNF168", "CCT4", "BCOR", "NDUFC2", "KLF6", "ZNF415", "NME2", "CHCHD2", "HSBP1", "DKK3", "SNX3", "ELOB", "PUF60", "ZNF665", "VCP", "CEP290", "DNAJB2", "MYH9", "PRMT3", "DYNLL1", "USP38", "FABP5", "IRS2", "WDR75", "RBM22", "SRPK1", "PKIG", "PRKRA", "MAGOH", "CCDC117", "AVIL", "HSP90AB1", "ARRDC3", "SDCBP", "GABARAP", "CCND3", "EIF4H", "RUNX1", "EIF5A", "ZBTB41", "GEMIN5", "TOB1", "RORB", "CGGBP1", "ZNF253", "PFDN5", "SETDB2", "ZNF32", "ZNF471", "ATP5IF1", "CLIP3", "MAGEF1", "ISG15", "ZBTB11", "ZNF766", "HNRNPH2", "NR1D1", "PRDX6", "ZNF24", "EIF4A1", "SUMO2", "ITM2B", "ZNF322", "ZNF10", "UBTF", "ERCC4", "PKIA", "CCT7", "BEX2", "HPRT1", "STRAP", "CBX5", "ZFP90", "ARL2BP", "IGFBP5", "ENY2", "CWC22", "MLLT11", "ADAM9", "TOX2", "PRKAR1A", "SELENOS", "MAPKAPK5", "FAM76B", "TXNIP", "TERF1", "CCT2", "ZSCAN18", "SOCS4", "GNL3", "RTRAF", "DDX21", "SSB", "MSH6", "CCT5", "CEBPB", "ATP8B1", "ANKRD23", "ANKRD31", "NCSTN", "ZBTB1", "EEF1A2", "RIF1", "SERPINB9", "MLF2", "CCDC62", "FAM107A", "UBQLN1", "FECH", "ZNF195", "NR4A2", "PER1", "TPPP", "PPP1R10", "JTB", "ZNF667", "LRIF1", "ARID5B", "ABCE1", "METTL4", "GTF2A1", "LHX2", "SETD7", "CEBPD", "ILF2", "MET", "EIF2S1", "FBXO33", "STAT1", "INTS2", "SMARCC2", "PAIP2B", "CEP295", "TRMT112", "CLU", "ZDHHC2", "CEBPG", "UBXN1", "VPS28", "ANGEL2", "MED28", "NFE2L1", "CIAO1", "RLIM", "CCNC", "SENP2", "UCHL5", "METTL5", "EIF4E1B", "CHCHD10", "HINT1", "MOSPD1", "ZNF507", "AKIRIN2", "PHAX", "ZBTB18", "IFRD1", "PDGFA", "KDM5C", "NAB2", "MORC3", "PAIP2", "PLCG2", "ZNF227", "PABPC1", "RBL2", "ZNF470", "EDF1", "PRPF19", "FBXL5", "MLF1", "SMC3", "ZNF358", "ELOC", "TRIM13", "GSTP1", "RGS2", "BAG4", "HEXIM1", "GAPDH", "PTMS", "TCFL5", "PRKD2", "DUSP7", "MED29", "ACTR6", "OTUB1", "NR2F1", "HTATIP2", "ZBTB34", "CD200", "TAF1D", "IRF1", "ACTB", "VIM", "ABCD2", "TENT4B", "ZNF736", "MED10", "NSUN2", "CXXC5", "PDK4", "CREBRF", "ORC5", "MTIF2", "RUVBL1", "UHMK1", "ZNF429", "ZNF302", "PITHD1", "SEC22B", "SIRT1", "ZNF226", "RRN3", "TEF", "PM20D2", "NFKBIA", "USP8", "PEF1", "NAF1", "YWHAQ", "EIF2A", "LEPR", "YWHAB", "YTHDF1", "REL", "ZNF280C", "TRIM5", "TOM1L1", "ETAA1", "FLT3", "IKZF5", "SNX12", "OTUD4", "STUB1", "PURA", "PDK1", "BCL7A", "CDK7", "EID2B", "CDK5R1", "MIER3", "PTPN1", "NR1H3", "MTPN", "IL34", "HLF", "FOXP4", "NACA", "IFNAR1", "TDG", "MAFG", "ZNF568", "CYP51A1", "PIN1", "ZFAND2A", "PKM", "MED17", "FBXO2", "ZNF514", "RAB1B", "ZNF281", "RPS4X", "STYX", "JPX", "SMARCA5", "HIF1A", "FXR1", "BHLHE41", "ZFP30", "RBBP4", "NFIX", "ZBTB25", "CAPRIN1", "USP5", "RAD23A", "MIDN", "PTPN13", "UCHL1", "USP9X", "MYNN", "HIVEP1", "ZBTB43", "MALT1", "COPS7A", "HOPX", "CCT6A", "CTDNEP1", "MKNK2", "SRSF10", "TNFAIP1", "NCBP1", "YTHDF3", "ZNF791", "AZIN1", "THUMPD2", "CCNYL1", "WDR82", "DCUN1D5", "PHF3", "PFDN2", "ITM2C", "MAFB", "ZC4H2", "ZNF440", "NELFB", "USP22", "CHD7", "ZNF525", "SELENOT", "NFXL1", "ZNF84", "CRK", "HRAS", "PPP1R15B", "GFAP", "RBM8A", "EIF2AK4", "SLC2A4RG", "IDE", "ANKRD49", "TERF2", "ENO1", "HAVCR2", "MIF", "SRSF8", "JAK3", "COPS2", "SRSF3", "RNF187", "ZNF516", "ZNF658", "TCEAL7", "RHOG", "CSDE1", "TRAP1", "RB1", "TRNAU1AP", "SCAND1", "GUF1", "NPAT", "GNB3", "CASP8AP2", "CPT1A", "RAMP1", "ZNF510", "IER5", "DDX3X", "SP140", "ZNF528", "FANK1", "ZNF93", "ZNF124", "KPNB1", "ZNF565", "RALBP1", "ZNF571", "CSNK2A2", "CEMIP", "GTF2H3", "BAG5", "SMARCE1", "ESR2", "EIF2AK1", "MCM4", "ZNF268", "AKR1C3", "NR1H2", "TRIM28", "TOB2", "FOSL2", "ZNF546", "NCOA4", "HMGB2", "CDKN2A", "PGK1", "CHMP6", "ZCCHC4", "C9orf72", "SRA1", "BUD31", "CALCOCO1", "NKAP", "YTHDF2", "C1QBP", "PLAGL2", "YTHDC1", "COPS5", "HSF1", "FKTN", "SFRP1", "PTPN2", "PINK1", "DRD1", "RABL3", "STRADB", "FIGNL1", "SSH1", "ZBTB16", "FOXO3", "GPBP1", "ZNF566", "TACC1", "APAF1", "ADCY10", "NSUN5", "NEUROD2", "RFXAP", "ZBTB38", "ATMIN", "CREB1", "NEK4", "SUB1", "CREBZF", "JMY", "NELFA", "CNOT6L", "PHF10", "HEATR1", "MSH2", "MAF1", "PPID", "MED4", "RPAP2", "RNF41", "COMMD6", "WTAP", "HEXB", "RHEB", "AAMDC", "ZNF260", "NUDT16L1", "SOX2", "ZFP36", "SNW1", "CRYM", "INTS8", "MEPCE", "MOB1B", "ATF3", "ZNF780B", "ZNF404", "BEX4", "SKP2", "ZNF131", "TOLLIP", "EIF2AK3", "RANBP2", "GIT1", "AHCYL1", "ZC3H8", "ZNF134", "YBX3", "BCLAF1", "METTL23", "DCAF1", "CCND1", "SMC6", "TFE3", "CBX4", "NOC2L", "MAGEE1", "EAPP", "MAGED2", "DNMT3B", "FABP3", "POLR2A", "COQ7", "DMTN", "JUP", "HNRNPLL", "BIRC2", "ZKSCAN5", "ZNF441", "ZNF800", "ZNF569", "ZBTB4", "DEDD2", "CBX7", "GABPB2", "ZBTB7A", "KANSL2", "SETD3", "NUB1", "SRSF6", "EED", "CNOT8", "MORF4L1", "PDCD10", "NOP53", "ZNF615", "ZNF12", "MAPK14", "ZNF610", "ZFYVE28", "ZNF394", "EIF3E", "ZBTB5", "TOPORS", "USP25", "ZNF439", "ZNF135", "PSMC5", "ZNF83", "IKZF2", "PRKCH", "PTCD3", "TNFRSF1A", "POLR2L", "NOL11", "RNF185", "DNAJC15", "GRN", "ZNF677", "RBM4B", "LAPTM5", "RIPK2", "BLOC1S2", "GTF2A2", "RFX8", "KAT7", "FURIN", "YWHAH", "PLAA", "BTG1", "PRDM10", "BCORL1", "CSNK2B", "SLC11A1", "N4BP1", "PRDX3", "TADA3", "GRSF1", "BAG2", "KDM5A", "TTF1", "PARP16", "SET", "ZNF141", "ZNF570", "ZNF304", "ZNF101", "PLK2", "ZNF688", "RAD21", "APBB3", "BZW2", "GLRX2", "MTA2", "ZNF493", "MUL1", "RBM42", "USP2", "DNAJB4", "NDFIP2", "ZSCAN21", "POLR3G", "PBX2", "ZBTB26", "PSAP", "SENP1", "MEAF6", "UCN", "MBTPS2", "ZBTB37", "MED6", "FBLL1", "NDUFA13", "EIF4E2", "SPDYA", "MLLT1", "SCAF4", "CYFIP2", "TNIP1", "ATM", "DDA1", "UBE2V2", "EIF4ENIF1", "ZNF117", "MGAT3", "PCBD1", "GMNN", "ZNF691", "CBFB", "MAPRE3", "MSL1", "SMARCAL1", "CHI3L1", "SART3", "ZNF787", "PTBP1", "JADE1", "GOLM1", "EIF2AK2", "ZNF426", "DEAF1", "MTMR9", "CAPRIN2", "EIF4G2", "ZNF675", "WIZ", "WASL", "RANBP9", "PUS7", "DIMT1", "PYGO1", "DDX1", "ZYG11B", "CALCR", "TSPYL2", "ZNF14", "SORBS3", "FGR", "SERBP1", "PFDN1", "DTX3L", "GZF1", "ZGLP1", "ZNF280D", "RNF8", "DBF4B", "TXN", "YAP1", "CFL1", "ETF1", "ZNF484", "ZNF224", "BCL10", "TFAP2E", "CDYL2", "COPS6", "PHF6", "ZNF324", "CD74", "ORC3", "ZNF771", "ZNF699", "ANXA2", "EIF4EBP2", "ZNF512", "ZNF283", "PRKACA", "CHD8", "CHP1", "BANK1", "APPL2", "INHBA", "ZNF518B", "ZSCAN23", "ZNHIT3", "MED9", "ZNF595", "THBS1", "PRELID1", "APBB1", "RBM10", "ACADL", "CHRNA7", "INTS11", "ERLIN2", "CTSA", "KDM3A", "ID2", "FBXO4", "GOLGB1", "USP36", "INPP5K", "ZHX1", "LYAR", "INTS12", "SCX", "RBL1", "ZNF506", "PPP1R3E", "SMAD1", "RIOX2", "MED23", "ZNF182", "GABPB1", "HNRNPA0", "ZFP69B", "NAT14", "PDP1", "PTCH1", "AHNAK", "EEF1D", "CCT8", "NEDD8", "PPIA", "SAMD8", "SIAH2", "NR1D2", "KAT2A", "NUP98", "PARP9", "RBPMS", "GSPT1", "CDC5L", "ZNF728", "ING2", "HNRNPH3", "AHRR", "HMGN1", "PSME2", "XRCC6", "ACVR2B", "HDAC2", "ECD", "AR", "MTF1", "ZNF425", "CAV1", "BUD23", "DNAJC2", "ZNF500", "PML", "MECP2", "THY1", "ATAD2", "PTCD2", "ZNF789", "UBE2D3", "CHURC1", "ZBTB21", "ZNF66", "ZNF30", "TAF13", "BCDIN3D", "RAB1A", "RPA2", "GSKIP", "USP7", "ZFP82", "SLC35B4", "ZNF398", "EXOSC6", "ARRB2", "ICE2", "TRIM26", "PFKM", "WDR43", "APLP1", "TSPYL5", "ARRDC4", "OAZ2", "IFI16", "ME2", "ZFP91", "TICAM1", "IL27RA", "SMOC2", "USP51", "ALS2", "IRF2BP2", "TCF20", "ZNF41", "PPP1CA", "TCOF1")	GO
GO0090304: nucleic acid metabolic process				0.237883		3898	c("ZFY", "KDM5D", "HSPA1A", "PTGES3", "PCBP1", "EID1", "DNAJB1", "KLF9", "ZNF155", "SBDS", "MT3", "TRIM52", "CACYBP", "SQSTM1", "ZNF483", "RASD1", "TMBIM6", "UBE2D1", "TSC22D3", "TAF7", "HSPA5", "WBP2", "NAMPT", "SKIL", "HSPA8", "THRA", "ZNF331", "CALR", "CD81", "RAN", "PURB", "UBE2B", "ZSCAN31", "CDC40", "CCDC85B", "CNBP", "CNOT9", "JUN", "MXD1", "HSP90AA1", "TRAF6", "GLO1", "ZNF706", "DIS3", "SLIRP", "DUSP26", "DAZAP2", "SPP1", "CDKN1B", "HSPD1", "ALKBH5", "CCT3", "BEX1", "XPO1", "DNAJB6", "CRYAB", "RNF6", "TCP1", "CEBPZ", "ZKSCAN8", "DLL1", "MAGEH1", "RUNX2", "UTP23", "NDN", "SAP18", "TRAF3IP2", "PRDX5", "ZNF594", "ADAR", "JUND", "BANF1", "TSHZ1", "PARK7", "ZNF891", "PTOV1", "ZNF727", "DDX18", "RBM12B", "ZNF770", "MECOM", "PRNP", "ITGB3BP", "PFN1", "ICE1", "MBIP", "PAIP1", "RHOA", "PSIP1", "TMF1", "GSK3A", "MORF4L2", "PUS7L", "TRMT1L", "NPM1", "RNF168", "CCT4", "BCOR", "KLF6", "ZNF415", "NME2", "CHCHD2", "HSBP1", "DKK3", "ELOB", "PUF60", "SLBP", "ZNF665", "VCP", "UBL5", "CEP290", "PRMT3", "NSA2", "DYNLL1", "NUDT21", "WDR75", "RBM22", "SRPK1", "PKIG", "PRKRA", "MAGOH", "CCDC117", "GEMIN8", "HSP90AB1", "TDRD9", "SDCBP", "RRM2B", "PDCD7", "CCND3", "RUNX1", "EIF5A", "ZBTB41", "GEMIN5", "HFM1", "BCAS2", "TOB1", "RORB", "NUDT3", "CGGBP1", "ZNF253", "TATDN3", "PFDN5", "SETDB2", "ZNF32", "ZNF471", "SNRPB2", "CWC15", "MAGEF1", "ZBTB11", "ZNF766", "HNRNPH2", "NR1D1", "PRDX6", "NOL3", "ZNF24", "THUMPD3", "EIF4A1", "SUMO2", "ZNF322", "TYW5", "ZNF10", "UBTF", "ERCC4", "PKIA", "CCT7", "HTATSF1", "STRAP", "CBX5", "ZFP90", "ARL2BP", "ENY2", "CWC22", "MLLT11", "TOX2", "PRKAR1A", "FAN1", "MAPKAPK5", "FAM76B", "TXNIP", "PPWD1", "TERF1", "CCT2", "PIN4", "ZSCAN18", "TXNL4B", "GNL3", "RTRAF", "METTL6", "DDX21", "SSB", "MSH6", "TGS1", "TBRG1", "CCT5", "CEBPB", "ATP8B1", "ANKRD23", "ANKRD31", "ZBTB1", "RIF1", "BOD1L1", "PUS10", "MLF2", "SNU13", "CCDC62", "DNTTIP2", "ZNF195", "NOP58", "NR4A2", "MBD4", "PER1", "PPP1R10", "ZNF667", "LRIF1", "ARID5B", "ABCE1", "SYF2", "METTL4", "GTF2A1", "LHX2", "PPP2R1A", "SETD7", "CEBPD", "ILF2", "MET", "STAT1", "INTS2", "SMARCC2", "TXNL4A", "TRMT112", "CLU", "CEBPG", "ANGEL2", "MED28", "NFE2L1", "CIAO1", "RLIM", "CCNC", "SENP2", "POLD2", "UCHL5", "N4BP2", "METTL5", "CHCHD10", "HINT1", "MOSPD1", "ZNF507", "AKIRIN2", "PHAX", "ZBTB18", "IFRD1", "KDM5C", "NAB2", "MORC3", "CBLL1", "ZNF227", "PABPC1", "RBL2", "SEM1", "ZNF470", "EDF1", "PRPF19", "MLF1", "GTF2H5", "SMC3", "POLR1D", "ZNF358", "ELOC", "TRIM13", "GSTP1", "BAG4", "HEXIM1", "PAPOLG", "PTMS", "TCFL5", "PRKD2", "MED29", "MPHOSPH10", "ACTR6", "OTUB1", "NR2F1", "HTATIP2", "ZBTB34", "CDC34", "CD200", "TAF1D", "IRF1", "ACTB", "FAM98B", "VIM", "TENT4B", "ZNF736", "MED10", "ZBTB8OS", "THUMPD1", "NSUN2", "CXXC5", "CREBRF", "ORC5", "RUVBL1", "ZNF429", "ZNF302", "PITHD1", "RPP30", "SLU7", "SIRT1", "ZNF226", "RRN3", "TEF", "CWF19L1", "NFKBIA", "NAF1", "YWHAQ", "YWHAB", "YTHDF1", "REL", "LSM4", "ZNF280C", "USP45", "TRIM5", "ETAA1", "IKZF5", "OTUD4", "STUB1", "PURA", "NOL7", "POLR2E", "BCL7A", "CDK7", "EID2B", "ADAT1", "CDK5R1", "MIER3", "NR1H3", "MTPN", "HLF", "FOXP4", "NACA", "IFNAR1", "TDG", "MAFG", "ZNF568", "PIN1", "RNF138", "TOMM70", "PKM", "MED17", "SNRPA1", "ZNF514", "LSM5", "RAD51C", "ZNF281", "JPX", "TATDN1", "SMARCA5", "HIF1A", "FXR1", "BHLHE41", "FRG1", "ZFP30", "RBBP4", "NFIX", "ZBTB25", "CAPRIN1", "USP5", "RAD23A", "SCAF1", "USP9X", "MYNN", "PNRC1", "HIVEP1", "ZBTB43", "HOPX", "NSUN6", "CCT6A", "SNRPB", "SRSF10", "TNFAIP1", "NCBP1", "YTHDF3", "ZNF791", "THUMPD2", "WDR82", "PPP1R1B", "TBPL1", "PHF3", "PPP1R8", "MAFB", "ZC4H2", "FAAP20", "ZNF440", "NELFB", "PRPF38A", "USP22", "CHD7", "ZNF525", "SAMHD1", "NFXL1", "ZNF84", "CRK", "HRAS", "TRIR", "RBM8A", "PRPF8", "EIF2AK4", "SLC2A4RG", "POLR1C", "ANKRD49", "TERF2", "ENO1", "HAVCR2", "SRSF8", "COPS2", "SRSF3", "RNF187", "ZNF516", "PAK1IP1", "ZNF658", "TCEAL7", "ASF1A", "RHOG", "CSDE1", "SMC1A", "RB1", "SCAND1", "NPAT", "CASP8AP2", "ZNF510", "IER5", "DDX3X", "SNAPC1", "SP140", "ZNF528", "FANK1", "ZNF93", "ZNF124", "KPNB1", "ZNF565", "YARS2", "KLHDC3", "ZNF571", "CSNK2A2", "VCPIP1", "USPL1", "GTF2H3", "SMARCE1", "ESR2", "DONSON", "MCM4", "RPF2", "ZNF268", "NME3", "NR1H2", "TRIM28", "TYW3", "TOB2", "FOSL2", "HPF1", "ZNF546", "NCOA4", "PNRC2", "HMGB2", "CDKN2A", "NIFK", "ZCCHC4", "SRA1", "ANKRD16", "BUD31", "CALCOCO1", "NKAP", "YTHDF2", "C1QBP", "PLAGL2", "YTHDC1", "COPS5", "HSF1", "SFRP1", "PTPN2", "PINK1", "PRPF40A", "FRA10AC1", "MCMBP", "LSM7", "FIGNL1", "ZBTB16", "FOXO3", "GPBP1", "ZNF566", "TACC1", "APAF1", "HUS1", "MTERF2", "NSUN5", "NEUROD2", "RFXAP", "ZBTB38", "ATMIN", "USP28", "CREB1", "NEK4", "SUB1", "CREBZF", "JMY", "NELFA", "CNOT6L", "PHF10", "HEATR1", "MSH2", "MAF1", "PPID", "MED4", "RPAP2", "COMMD6", "WTAP", "HEXB", "AAMDC", "ZNF260", "NUDT16L1", "SOX2", "ZFP36", "SNW1", "CRYM", "INTS8", "FCF1", "MEPCE", "ATF3", "ZNF780B", "ZNF404", "SKP2", "ZNF131", "EIF2AK3", "ADARB2", "AHCYL1", "TSR2", "ZC3H8", "ZNF134", "GTF3A", "YBX3", "BCLAF1", "METTL23", "DCAF1", "CCND1", "SMC6", "PAXX", "TFE3", "CBX4", "NOC2L", "MAGEE1", "EAPP", "MAGED2", "EXOSC1", "ZCRB1", "DNMT3B", "POLR2A", "WBP4", "COQ7", "JUP", "HNRNPLL", "BIRC2", "ZKSCAN5", "FARSB", "ZNF441", "ZNF800", "ZNF569", "RRP15", "NARS2", "ZBTB4", "DEDD2", "CBX7", "SNAPC5", "GABPB2", "ZBTB7A", "KANSL2", "SETD3", "RBM48", "SRSF6", "EED", "CNOT8", "MORF4L1", "LIG4", "NOL8", "NOP53", "ZNF615", "ZNF12", "MAPK14", "ZNF610", "CINP", "PNN", "ZNF394", "EIF3E", "ZBTB5", "TOPORS", "ZNF439", "ZNF135", "PSMC5", "ZNF83", "IKZF2", "DPH3", "SNHG7", "CSTF3", "PRIMPOL", "PRKCH", "TNFRSF1A", "POLR2L", "NOL11", "ZNF677", "RBM4B", "RIPK2", "BLOC1S2", "GTF2A2", "RFX8", "KAT7", "YWHAH", "SNAPC3", "NEIL2", "BTG1", "PRDM10", "BCORL1", "SLC11A1", "ZCCHC8", "PRDX3", "TADA3", "GRSF1", "AQR", "KDM5A", "TTF1", "SLFN5", "SET", "ZNF141", "ZNF570", "ZNF304", "SF3A2", "ZNF101", "FBXO3", "ZNF688", "POLR3B", "RAD21", "APBB3", "GLRX2", "MTA2", "ZNF493", "RBM42", "USP2", "RPA1", "DNAJB4", "KRR1", "ZSCAN21", "POLR3G", "PBX2", "ZBTB26", "SENP1", "MEAF6", "MTPAP", "SNRPD3", "UCN", "MBTPS2", "ZBTB37", "ZMAT2", "MED6", "RARS2", "FBLL1", "NDUFA13", "CWF19L2", "SPDYA", "MLLT1", "SCAF4", "SNRPC", "POLB", "TNIP1", "C2orf49", "ATM", "POLE2", "ZRSR2", "UBE2V2", "EIF4ENIF1", "ZNF117", "DDX42", "USP39", "VIRMA", "PCID2", "RPF1", "PCBD1", "SREK1IP1", "GMNN", "ZNF691", "CBFB", "SDE2", "MAPRE3", "GTF3C6", "MSL1", "SMARCAL1", "SART3", "PAPOLA", "ZNF787", "PTBP1", "JADE1", "EIF2AK2", "SNRNP48", "SNRPD2", "PCF11", "PPP1R9B", "ZNF426", "DEAF1", "POLR2C", "THAP9", "CAPRIN2", "ZNF675", "WIZ", "WASL", "PUS7", "DIMT1", "PYGO1", "DDX1", "THOC7", "RTCA", "CALCR", "TSPYL2", "ZNF14", "SORBS3", "SERBP1", "DTX3L", "GZF1", "ZGLP1", "ZNF280D", "RNF8", "LSM2", "RBBP5", "DBF4B", "ENDOV", "TXN", "YAP1", "MFAP1", "MCMDC2", "ETF1", "ZNF484", "ZNF224", "PRPF39", "ATG16L1", "BCL10", "TFAP2E", "CDYL2", "PHF6", "PLD6", "ZNF324", "CSTF1", "CD74", "ORC3", "ZNF771", "ZNF699", "ANXA2", "POLR3A", "ZNF512", "ZNF283", "PRKACA", "CHD8", "CHP1", "INHBA", "ZNF518B", "ZSCAN23", "ZNHIT3", "NUDT12", "MED9", "ZNF595", "GTF2B", "APBB1", "C5AR1", "RBM10", "CRNKL1", "CHRNA7", "INTS11", "PGBD5", "KDM3A", "ID2", "FBXO4", "GOLGB1", "USP36", "POLK", "INPP5K", "ZHX1", "LYAR", "INTS12", "SCX", "RBL1", "ZNF506", "SMAD1", "RIOX2", "C9orf78", "MED23", "ZNF182", "GABPB1", "HNRNPA0", "ZFP69B", "ZSWIM7", "NAT14", "PLD3", "PTCH1", "AHNAK", "EEF1D", "CCT8", "NEDD8", "PPIA", "SIAH2", "NR1D2", "KAT2A", "POLR2B", "NUP98", "PARP9", "RBPMS", "GSPT1", "CDC5L", "ZNF728", "ING2", "DDX24", "HNRNPH3", "AHRR", "HMGN1", "XRCC6", "POLR3GL", "ACVR2B", "HDAC2", "TRIT1", "ECD", "AR", "TRMT1", "MTF1", "ZNF425", "CAV1", "BUD23", "DNAJC2", "ZNF500", "PML", "MECP2", "ATAD2", "PTCD2", "ZNF789", "UBE2D3", "CHURC1", "ZBTB21", "ZNF66", "ZNF30", "TAF13", "BCDIN3D", "RNMT", "RPA2", "USP7", "ZFP82", "ZNF398", "EXOSC6", "TEX11", "ARRB2", "ICE2", "TRIM26", "PFKM", "WDR43", "APLP1", "IFI16", "ZFP91", "IL27RA", "SMOC2", "RBM41", "USP51", "IRF2BP2", "TCF20", "GIN1", "ZNF41", "PPP1CA", "TCOF1", "RRM1")	GO
GO0005634: nucleus				0.249648		5969	c("DDX3Y", "USP9Y", "ZFY", "RPS4Y1", "KDM5D", "HSPA1A", "UTY", "FKBP4", "EIF1", "PTGES3", "PCBP1", "EID1", "YPEL3", "DNAJB1", "KLF9", "ZNF155", "SBDS", "LCA5", "MT3", "TSPYL4", "TRIM52", "CACYBP", "SQSTM1", "TUBB4B", "ZNF483", "RASD1", "PNMA1", "PRDX1", "TMBIM6", "MRFAP1", "SERF2", "UBB", "UBE2D1", "TSC22D3", "TAF7", "FAU", "HSPB1", "SYCP2", "HSPA5", "HSPA4L", "WBP2", "NAP1L3", "NAMPT", "PSMB5", "DNAJA1", "SKIL", "HSPA8", "THRA", "ZNF331", "CALR", "BTBD8", "BNIP3L", "ACTG1", "STIP1", "PNMA2", "PEA15", "RAN", "PURB", "OAT", "RRAGA", "UBE2B", "ZSCAN31", "CDC40", "CCDC85B", "AURKAIP1", "CNOT9", "SOD1", "JUN", "MXD1", "HSP90AA1", "TRAF6", "RAC1", "SRP14", "TXLNG", "PLEKHH2", "EPM2AIP1", "HSPA9", "BAALC", "GLO1", "ZNF706", "UBA52", "DIS3", "SLIRP", "DUSP26", "DAZAP2", "CDIP1", "COPS9", "CDKN1B", "PEG10", "MAP3K20", "ALKBH5", "CSTB", "BEX1", "XPO1", "DNAJB6", "UBQLN2", "CRYAB", "MT2A", "HCFC1R1", "PSMG2", "CETN3", "RNF6", "CALCOCO2", "TUBB2A", "FAM161A", "UBA1", "CHMP5", "CEBPZ", "ZKSCAN8", "CCDC59", "EPB41", "HSPH1", "CANX", "HSPA4", "MAGEH1", "RUNX2", "UTP23", "PSMA7", "NDN", "SUMO3", "SAP18", "TRAF3IP2", "NAP1L2", "PRDX5", "ZNF594", "TMPO", "ADAR", "TCEAL2", "CENPC", "SYAP1", "EEF1A1", "JUND", "YPEL1", "BANF1", "CXXC4", "TSHZ1", "NLRP1", "PARK7", "ZNF891", "PTOV1", "ZNF727", "AIMP1", "DDX18", "RBM12B", "ZNF770", "MECOM", "TPI1", "PRNP", "ITGB3BP", "PFN1", "ICE1", "BNIP3", "MBIP", "SSTR2", "GSTM3", "ERH", "RHOA", "ARPP19", "GOT1", "PSIP1", "TMF1", "GSK3A", "MORF4L2", "NUDC", "DUSP18", "PUS7L", "TRMT1L", "NPM1", "RNF168", "UBE2J1", "TPT1", "CCT4", "BCOR", "CEMIP2", "RSL24D1", "KLF6", "ZNF415", "NME2", "CHCHD2", "HSBP1", "ACOT13", "ELOB", "SNTG2", "NDUFB4", "COPRS", "PHPT1", "PIP4K2C", "PUF60", "SLBP", "ZNF665", "VCP", "UBL5", "CEP290", "DNAJB2", "MYH9", "PRMT3", "NSA2", "DYNLL1", "NUDT21", "USP38", "FABP5", "ATG12", "WDR75", "RBM22", "SRPK1", "PKIG", "PRKRA", "MAGOH", "NUFIP2", "CCDC117", "ZUP1", "GEMIN8", "GLRX", "HSP90AB1", "SURF4", "TDRD9", "SDCBP", "RRM2B", "TUBA1A", "PDCD7", "DCTN5", "CCND3", "STX6", "RUNX1", "EIF5A", "SUGT1", "ZBTB41", "CDKL1", "UFM1", "GEMIN5", "HFM1", "CEP68", "BCAS2", "TOB1", "RORB", "NUDT3", "CGGBP1", "ZNF253", "TATDN3", "PFDN5", "SETDB2", "HMGN2", "TMEM33", "ZNF32", "CORIN", "ZNF471", "CLIP3", "SNRPB2", "BTBD1", "CWC15", "MAGEF1", "TECR", "ISG15", "SPEF2", "ZBTB11", "ZNF766", "FAM217B", "HNRNPH2", "CDKL3", "NR1D1", "PRDX6", "AGAP3", "NOL3", "SYN1", "ZNF24", "PPIB", "THUMPD3", "EIF4A1", "SUMO2", "TCEAL3", "ZNF322", "BTF3", "ZNF10", "BLCAP", "UBTF", "ERCC4", "PKIA", "BEX2", "FKBP5", "HTATSF1", "STRAP", "CBX5", "ZFP90", "ARL2BP", "DNAJC21", "IGFBP5", "ENY2", "CWC22", "MLLT11", "PSMD8", "PRKX", "RBM45", "TOX2", "FAN1", "MAPKAPK5", "TXNRD1", "FAM76B", "GOLGA3", "TXNIP", "TKT", "PPWD1", "TCEAL5", "SH3BGR", "TERF1", "PIN4", "ZSCAN18", "LDHA", "TXNL4B", "GNL3", "RTRAF", "METTL6", "DDX21", "SSB", "LTV1", "MSH6", "TGS1", "CEP57", "TBRG1", "CEBPB", "ATP8B1", "ANKRD23", "DPM1", "OSBPL11", "ANKRD31", "ZBTB1", "PDHX", "SKP1", "RIF1", "SERPINB9", "IL16", "BOD1L1", "PUS10", "YPEL5", "MLF2", "SNU13", "VDAC3", "YIPF1", "CCDC62", "ARHGDIA", "DNTTIP2", "FAM107A", "UBQLN1", "ZNF195", "NOP58", "NR4A2", "MBD4", "PER1", "MCL1", "TPPP", "PPP1R10", "ATP5F1B", "ZNF667", "LRIF1", "ARID5B", "UBE2L6", "SYF2", "METTL4", "GTF2A1", "LHX2", "NAA50", "PPP2R1A", "SETD7", "IRAK1BP1", "ZFAS1", "CEBPD", "ILF2", "CRKL", "SLC25A6", "RAB6B", "EIF2S1", "NUP35", "STAT1", "INTS2", "BAG3", "ARPC5", "SMARCC2", "ZMYM6", "NUP93", "RANGAP1", "IPO5", "TXNL4A", "TRMT112", "CLU", "CABYR", "CEBPG", "UBXN1", "MAPK6", "ANGEL2", "MED28", "NFE2L1", "TCEAL1", "RLIM", "CCNC", "SENP2", "POLD2", "UCHL5", "METTL5", "CHCHD10", "HINT1", "MOSPD1", "ZNF507", "AKIRIN2", "CD63", "THAP2", "PHAX", "ZBTB18", "RHBDD2", "FEM1B", "IFRD1", "KDM5C", "NAB2", "MORC3", "CBLL1", "DYNLL2", "SCOC", "ZNF227", "PABPC1", "RBL2", "SEM1", "ANXA11", "ZNF470", "EDF1", "PRPF19", "FBXL5", "MLF1", "GTF2H5", "MARCKS", "SMC3", "POLR1D", "CCNI", "ZNF358", "ELOC", "TUBB", "GSTP1", "RGS2", "BAG4", "HEXIM1", "PAPOLG", "GAPDH", "PTMS", "TCFL5", "ANAPC16", "PRKD2", "DUSP7", "MED29", "MPHOSPH10", "KPNA5", "ACTR6", "OTUB1", "CASP9", "PPIL4", "NR2F1", "ZBTB34", "HSP90B1", "CDC34", "RNF208", "TAF1D", "IRF1", "PRSS23", "ACTB", "FAM98B", "DNAJC9", "PPP1CC", "VIM", "TENT4B", "ZNF736", "PPP2CB", "MED10", "ZBTB8OS", "THUMPD1", "NSUN2", "CXXC5", "OPTN", "CREBRF", "NEK6", "ORC5", "GNAZ", "MTIF2", "RUVBL1", "UHMK1", "ZNF429", "ZNF302", "PITHD1", "RPP30", "ANKRA2", "POMP", "SLU7", "SIRT1", "PDHA1", "ZNF226", "RRN3", "FLOT1", "TEF", "CWF19L1", "PM20D2", "NFKBIA", "USP8", "OPA1", "NAF1", "YWHAQ", "NDUFB6", "HIPK1", "MZT2A", "YWHAB", "REL", "LSM4", "ZNF280C", "USP45", "TRIM5", "P4HA2", "ETAA1", "IKZF5", "TCTN3", "OTUD4", "STUB1", "PURA", "KIAA1614", "TOR1AIP2", "NOL7", "POLR2E", "BCL7A", "CDK7", "EID2B", "MDH2", "TCEAL9", "VDAC2", "CDK5R1", "MIER3", "GK", "NISCH", "NR1H3", "METTL21A", "MTPN", "KBTBD6", "HLF", "MCRIP1", "FOXP4", "NACA", "TRIM69", "TDG", "MAFG", "ZNF568", "PIN1", "CPNE3", "ZFAND2A", "RNF138", "KLHDC2", "PKM", "MED17", "SNRPA1", "ZNF514", "LSM5", "SCRN1", "PGRMC2", "SLC25A11", "RAD51C", "ZNF281", "RPS4X", "STYX", "TATDN1", "SMARCA5", "RGPD1", "HIF1A", "FXR1", "BHLHE41", "FRG1", "ZFP30", "RBBP4", "NFIX", "THAP12", "ZBTB25", "USP5", "RAD23A", "MOCS2", "MIDN", "EHD3", "PTPN13", "SCAF1", "UCHL1", "USP9X", "RHOB", "ZCCHC9", "CUEDC2", "SRI", "MACO1", "MYNN", "PNRC1", "HIVEP1", "ZBTB43", "MALT1", "ALDH7A1", "GNPDA2", "COPS7A", "HOPX", "EPN1", "TCEAL6", "CTDNEP1", "MKNK2", "MPC2", "SNRPB", "TUBB4A", "SRSF10", "TNFAIP1", "NCBP1", "RNF114", "ZNF791", "AZIN1", "THUMPD2", "WDR82", "PPP1R1B", "TBPL1", "DCUN1D5", "PHF3", "STK35", "PFDN2", "ZC3H15", "PPP1R8", "MAFB", "ZC4H2", "FAAP20", "ZNF440", "NELFB", "PRPF38A", "USP22", "CHD7", "ZMYM1", "ZNF525", "CKAP5", "SAMHD1", "LYRM1", "NFXL1", "ZNF84", "CRK", "HRAS", "RBM8A", "CAMKK1", "VDAC1", "PRPF8", "EIF2AK4", "SLC3A2", "BOD1", "SLC2A4RG", "POLR1C", "SGO2", "IDE", "ANKRD49", "TERF2", "ENO1", "HAVCR2", "LLPH", "MIF", "SRSF8", "COPS2", "SRSF3", "RNF187", "MZT2B", "ZNF516", "PAK1IP1", "ZNF658", "QSOX2", "TCEAL7", "ASF1A", "NQO2", "UBA5", "SMC1A", "EMD", "TRAP1", "RB1", "TRNAU1AP", "SCAND1", "C3orf38", "NPAT", "JPT1", "LDOC1", "CASP8AP2", "RGPD6", "ZNF510", "IER5", "DDX3X", "SNAPC1", "SP140", "FILIP1L", "ZNF330", "SPSB3", "LNPK", "ZNF528", "TMEM209", "SHOC2", "FANK1", "ZNF93", "CFAP299", "ZNF124", "ZRANB1", "PSMB3", "NUDCD1", "KPNB1", "ZNF565", "RALBP1", "YARS2", "KLHDC3", "ZNF571", "MIS12", "DHCR7", "CSNK2A2", "ARHGAP19", "VCPIP1", "PTPN20", "CEMIP", "USPL1", "UBAP2L", "GTF2H3", "PSMB4", "BAG5", "SMARCE1", "TMEM179B", "CDK3", "ESR2", "EIF2AK1", "DONSON", "UBE2M", "MCM4", "RPF2", "ZNF268", "DCXR", "USP11", "AKR1C3", "STX12", "TCEAL4", "NR1H2", "TRIM28", "TOB2", "CRBN", "GAMT", "COPE", "FOSL2", "HPF1", "ZNF546", "NCOA4", "PNRC2", "PNCK", "HMGB2", "CDKN2A", "NIFK", "ETFDH", "CHMP6", "ZCCHC4", "SHISA5", "CA3", "C9orf72", "SRA1", "BTG3", "FBXL3", "ANKRD16", "BUD31", "CALCOCO1", "SIRT5", "NKAP", "YTHDF2", "HAT1", "C1QBP", "PLAGL2", "YTHDC1", "COPS5", "HSF1", "FKTN", "FAM169A", "PTPN2", "PRKAB2", "PINK1", "FBXO25", "DRD1", "DCTN3", "PRPF40A", "FRA10AC1", "MCMBP", "LSM7", "STRADB", "PGD", "FIGNL1", "ANP32E", "FAM20B", "ZBTB16", "FOXO3", "GPBP1", "CYGB", "ZNF566", "FAHD1", "TACC1", "PLEKHO1", "CHMP1A", "APAF1", "HUS1", "ADCY10", "NSUN5", "ANAPC10", "NEUROD2", "UBLCP1", "RFXAP", "ACBD5", "ZBTB38", "ATMIN", "USP28", "CCNDBP1", "CREB1", "PAFAH1B2", "NUDT9", "SUB1", "CREBZF", "C12orf57", "JMY", "NELFA", "CNOT6L", "PHF10", "HEATR1", "MSH2", "MAF1", "PPID", "MED4", "NUCB2", "MINDY2", "RPAP2", "COMMD6", "WTAP", "ZC3H12B", "RHEB", "ZNF260", "KCTD10", "ISCU", "NUDT16L1", "SOX2", "ABRAXAS2", "ZFP36", "RANBP6", "SNW1", "CLGN", "IFT122", "RAB29", "GYG2", "ASAP3", "PCDH1", "CRYM", "INTS8", "TRIM23", "FCF1", "MEPCE", "MOB1B", "LRRC59", "ATF3", "ZNF780B", "ZNF404", "FEM1C", "BEX4", "CHMP4B", "SKP2", "ZNF131", "FAM20C", "GJC1", "TOLLIP", "RAE1", "EIF2AK3", "NAA38", "RANBP2", "ADARB2", "TSR2", "ZC3H8", "ZNF134", "GTF3A", "YBX3", "BCLAF1", "TMEM192", "VPS37A", "METTL23", "DCAF1", "CCND1", "SMC6", "PAXX", "TFE3", "CBX4", "NOC2L", "API5", "MAGEE1", "EAPP", "MAGED2", "EXOSC1", "ZCRB1", "DNMT3B", "MTMR6", "CAMK2N2", "FABP3", "POLR2A", "NEXMIF", "WBP4", "ITPKC", "DGUOK", "ARL4A", "COQ7", "AZGP1", "DYNLT3", "ERGIC2", "JUP", "UBE2Q1", "RUSC1", "HNRNPLL", "BIRC2", "VTA1", "ZKSCAN5", "NUDT4", "ZNF441", "ZNF800", "ZNF569", "FAM53C", "NARS2", "ZBTB4", "DEDD2", "CBX7", "CFL2", "SNAPC5", "GABPB2", "ZBTB7A", "UACA", "KANSL2", "SETD3", "NUB1", "RBM48", "SRSF6", "EED", "CNOT8", "MORF4L1", "VPS4A", "LIG4", "NOL8", "NOP53", "ZNF615", "MEX3C", "ZNF12", "TBCB", "MAPK14", "ZNF610", "SDAD1", "GTPBP10", "CINP", "PNN", "STK40", "ZNF394", "EIF3E", "PPP1R11", "ZBTB5", "TOPORS", "SMC2", "USP25", "ZNF439", "ZNF135", "PSMC5", "ZNF83", "NAP1L5", "IKZF2", "EEF1AKMT2", "DPH3", "OSBP", "CLPX", "STON2", "SNHG7", "CSTF3", "GRB2", "SPATS2L", "PRIMPOL", "PTCD3", "POLR2L", "NOL11", "RSBN1", "ZNF677", "RBM4B", "BLOC1S2", "GTF2A2", "RFX8", "KAT7", "PLAA", "HACD3", "SNAPC3", "NEIL2", "BTG1", "ANXA7", "WIPI2", "PRDM10", "BCORL1", "CSNK2B", "PYGO2", "ZCCHC8", "N4BP1", "PRDX3", "TADA3", "TALDO1", "GRSF1", "MDM1", "AQR", "TUBA1C", "KDM5A", "TTF1", "PARP16", "SLFN5", "SET", "SMDT1", "ZNF141", "ZNF570", "ZNF304", "SF3A2", "MAT2B", "ZNF101", "FBXO3", "AIFM1", "PLK2", "ZNF688", "MX1", "YIPF5", "POLR3B", "HSPA12A", "RAD21", "APBB3", "DNAJB9", "UNKL", "DCTN4", "NCAPH2", "ARL14EP", "GLRX2", "MTA2", "CCDC82", "ZNF493", "SACS", "PSMB2", "TOR1B", "IMPDH1", "RBM42", "SMAP2", "USP2", "RPA1", "DNAJB4", "HINT3", "C15orf39", "KRR1", "ZSCAN21", "POLR3G", "PBX2", "ZBTB26", "ANP32A", "CTSL", "SENP1", "MEAF6", "MTPAP", "PCNP", "SNRPD3", "MPLKIP", "AHCTF1", "ZBTB37", "ZMAT2", "NBR1", "MED6", "FBLL1", "KBTBD7", "NDUFA13", "CWF19L2", "SPDYA", "MLLT1", "SCAF4", "CYFIP2", "NUP37", "MKKS", "NSG1", "SNRPC", "POLB", "TNIP1", "VWA5A", "C2orf49", "PYROXD1", "KNTC1", "ATM", "POLE2", "SRP19", "ZRSR2", "CMAS", "DDA1", "ALDH1L2", "UBE2V2", "EIF4ENIF1", "ZNF117", "DCAF11", "DDX42", "USP39", "ZNFX1", "VIRMA", "SPAG1", "PCID2", "RPF1", "CDK2AP2", "PCBD1", "BECN1", "GMNN", "APPL1", "ZNF691", "RSL1D1", "TGOLN2", "CBFB", "SDE2", "PPP2R3C", "FHL1", "DUSP3", "GTF3C6", "SCYL1", "MSL1", "SMARCAL1", "SART3", "PAPOLA", "ZNF787", "PTBP1", "LTA4H", "JADE1", "TTI2", "EIF2AK2", "SNRNP48", "SNRPD2", "PCF11", "ADRA1B", "MPHOSPH8", "PPP1R9B", "ZNF426", "SLC39A9", "RSBN1L", "ARHGAP28", "DEAF1", "DCAF16", "POLR2C", "ATP6V1D", "PHF7", "CYCS", "CAPRIN2", "PANK3", "ZNF675", "WIZ", "WASL", "RANBP9", "PUS7", "DIMT1", "PYGO1", "DDX1", "THOC7", "RTCA", "TM7SF2", "RCN2", "TSPYL2", "ZNF14", "SORBS3", "DAG1", "DNPEP", "SERBP1", "DTX3L", "FKBP3", "GZF1", "ZGLP1", "PRKAB1", "ZNF280D", "MIS18BP1", "RNF8", "PPME1", "LSM2", "RBBP5", "FAM131B", "DBF4B", "ENDOV", "TXN", "YAP1", "MFAP1", "RNF146", "MCMDC2", "SFXN4", "CASP2", "NOSIP", "TOR3A", "ACLY", "ANXA6", "S100A6", "DYNC2LI1", "TAPT1", "CFL1", "RGPD3", "ZNF484", "ZNF224", "PRPF39", "BCL10", "AK9", "NOM1", "NUP88", "TFAP2E", "CDYL2", "COPS6", "PHF6", "USP46", "TRAPPC2", "GABRA5", "PDIA3", "ZNF324", "CSTF1", "FAM120C", "CD74", "ORC3", "PLEKHA8", "ZNF771", "ZNF699", "ANXA2", "POLR3A", "EIF4EBP2", "ZNF512", "URGCP", "ZNF283", "PRKACA", "CHD8", "RGPD2", "CHP1", "KIF20B", "HILPDA", "APPL2", "ZNF518B", "ZSCAN23", "ZNHIT3", "NUDT12", "MED9", "ZNF595", "PRELID1", "NIPSNAP3A", "GTF2B", "APBB1", "RBM10", "CYB561A3", "CRNKL1", "CALM2", "INTS11", "PGBD5", "G2E3", "MGST3", "ENSA", "KDM3A", "ID2", "GNL2", "IGF2R", "USP36", "POLK", "NUDT11", "INPP5K", "CALB2", "MPPE1", "ZHX1", "LYAR", "INTS12", "G3BP1", "SCX", "CAV2", "RBL1", "ZNF506", "SMAD1", "RIOX2", "C9orf78", "OTUD5", "UQCRC2", "TUBB3", "PTGER3", "MED23", "RNF32", "TGFBR2", "ZNF182", "GABPB1", "HNRNPA0", "TNNI3K", "ZFP69B", "SNAP23", "TIMM17A", "PSMB1", "ZSWIM7", "NGLY1", "CLIC1", "UBE2Z", "NAT14", "NRBF2", "AHNAK", "EEF1D", "NEDD8", "DHX30", "ZMYM3", "PPIA", "TMA16", "SIAH2", "NR1D2", "COMMD4", "KAT2A", "POLR2B", "CDC23", "PRUNE1", "GCC2", "MASTL", "NUP98", "AKR1B1", "MOB1A", "PARP9", "ANAPC13", "RBPMS", "OTULINL", "CDC5L", "ZNF728", "ING2", "DDX24", "HNRNPH3", "AHRR", "HMGN1", "PSME2", "XRCC6", "DDX59", "IPO7", "POLR3GL", "HDAC2", "BROX", "ECD", "AR", "TRMT1", "MTF1", "FIBP", "ZNF425", "BUD23", "DNAJC2", "ZNF500", "PML", "MECP2")	GO

### Sheet: Sex-Autism CCA1 (Sex)
pathway	pval	padj	log2err	ES	NES	size	dataset
GO0071944: cell periphery	2.16759e-48	3.87132e-44	1.81454	-0.371401	-1.76642	4287	GO
GO0005886: plasma membrane	1.44262e-40	1.28826e-36	1.65957	-0.364559	-1.73143	3959	GO
GO0048731: system development	3.50514e-38	2.08672e-34	1.60888	-0.374539	-1.77061	3271	GO
GO0007399: nervous system development	9.49746e-37	4.24062e-33	1.57637	-0.407617	-1.90617	2213	GO
GO0030054: cell junction	4.11428e-35	1.46962e-31	1.54318	-0.40799	-1.90291	2060	GO
GO0007275: multicellular organism development	1.76211e-33	5.24522e-30	1.50239	-0.353749	-1.67781	3765	GO
Combined Autism	1.43059e-32	3.65004e-29	1.48157	-0.48208	-2.17375	988	Risk
GO0045202: synapse	1.84148e-31	4.1111e-28	1.46045	-0.432927	-1.99188	1468	GO
GO0022008: neurogenesis	5.44992e-31	1.08151e-27	1.4462	-0.426562	-1.96729	1539	GO
GO0048699: generation of neurons	7.60196e-28	1.35771e-24	1.37274	-0.431736	-1.97551	1319	GO
GO0030182: neuron differentiation	9.26116e-28	1.50368e-24	1.36518	-0.434097	-1.98035	1247	GO
GO0097060: synaptic membrane	1.84384e-27	2.74425e-24	1.35757	-0.579443	-2.46321	414	GO
GO0043231: intracellular membrane-bounded organelle	6.74036e-26	9.26022e-23	1.31889	0.264518	1.35429	9412	GO
GO0009653: anatomical structure morphogenesis	1.0241e-25	1.30645e-22	1.31889	-0.380269	-1.7751	2136	GO
Autism - SFARI Score 2	5.79712e-25	6.09038e-22	1.29512	-0.510883	-2.23479	599	Risk
GO0042995: cell projection	5.75043e-25	6.09038e-22	1.29512	-0.37578	-1.75316	2102	GO
GO0098794: postsynapse	5.3714e-25	6.09038e-22	1.29512	-0.488544	-2.16133	716	GO
GO0032502: developmental process	6.52531e-25	6.47456e-22	1.29512	-0.316231	-1.50902	4960	GO
GO0048666: neuron development	9.8219e-24	9.23259e-21	1.26274	-0.439335	-1.9875	1038	GO
GO0043229: intracellular organelle	1.92355e-23	1.71773e-20	1.25451	0.25846	1.32199	10122	GO
GO0043005: neuron projection	2.12793e-23	1.80976e-20	1.25451	-0.423193	-1.92644	1170	GO
GO0034330: cell junction organization	1.5678e-22	1.27277e-19	1.2295	-0.467714	-2.07532	755	GO
GO0003008: system process	1.85938e-21	1.44385e-18	1.19534	-0.394559	-1.81453	1446	GO
GO0045211: postsynaptic membrane	3.56804e-21	2.65522e-18	1.18665	-0.586886	-2.41952	293	GO
GO0007154: cell communication	5.28382e-21	3.77476e-18	1.18665	-0.310055	-1.4792	4851	GO
GO0031175: neuron projection development	6.21885e-21	4.27187e-18	1.18665	-0.440796	-1.97978	918	GO
GO0120025: plasma membrane bounded cell projection	8.14288e-21	5.38636e-18	1.17789	-0.365273	-1.70156	1998	GO
GO0007155: cell adhesion	2.03212e-20	1.25151e-17	1.16907	-0.410904	-1.87169	1189	GO
GO0048858: cell projection morphogenesis	1.9666e-20	1.25151e-17	1.16907	-0.482027	-2.11087	618	GO
GO0000902: cell morphogenesis	2.12277e-20	1.26376e-17	1.16907	-0.438904	-1.96765	889	GO
GO0030030: cell projection organization	2.46175e-20	1.41829e-17	1.16907	-0.390463	-1.79259	1407	GO
GO0048812: neuron projection morphogenesis	6.35118e-20	3.54475e-17	1.15122	-0.481041	-2.10425	599	GO
GO0120036: plasma membrane bounded cell projection organization	6.67875e-20	3.61462e-17	1.15122	-0.394128	-1.80635	1367	GO
GO0043226: organelle	2.15339e-19	1.13117e-16	1.14219	0.250497	1.28825	10652	GO
GO0023052: signaling	2.97928e-19	1.52028e-16	1.13309	-0.30449	-1.45254	4833	GO
GO0030425: dendrite	5.37149e-19	2.66486e-16	1.12391	-0.478991	-2.08945	576	GO
GO0097447: dendritic tree	6.01248e-19	2.90224e-16	1.12391	-0.477848	-2.08489	578	GO
GO0099572: postsynaptic specialization	1.28032e-18	6.01752e-16	1.11466	-0.545266	-2.28708	355	GO
GO0005739: mitochondrion	1.45039e-18	6.64206e-16	1.11466	0.358587	1.74317	1449	GO
GO0032279: asymmetric synapse	4.27217e-18	1.90752e-15	1.09593	-0.544576	-2.27325	340	GO
GO0098984: neuron to neuron synapse	5.7763e-18	2.51621e-15	1.09593	-0.528914	-2.22757	370	GO
GO0048869: cellular developmental process	9.47432e-18	4.02884e-15	1.08644	-0.318449	-1.50678	3364	GO
GO0030154: cell differentiation	1.04043e-17	4.32142e-15	1.08644	-0.318558	-1.5073	3363	GO
GO0036477: somatodendritic compartment	2.15789e-17	8.75907e-15	1.07687	-0.43586	-1.93775	774	GO
GO0014069: postsynaptic density	2.27169e-17	9.0161e-15	1.07687	-0.542292	-2.25885	325	GO
GO0005634: nucleus	4.88157e-17	1.89532e-14	1.06721	0.261584	1.33328	5969	GO
GO0099536: synaptic signaling	5.79705e-17	2.20288e-14	1.05746	-0.441174	-1.95203	715	GO
GO0048667: cell morphogenesis involved in neuron differentiation	9.44554e-17	3.51453e-14	1.05746	-0.47225	-2.04813	537	GO
GO0007267: cell-cell signaling	1.08722e-16	3.96279e-14	1.05746	-0.401161	-1.8178	1068	GO
GO0007417: central nervous system development	1.5077e-16	5.38551e-14	1.04763	-0.418885	-1.87897	897	GO
GO1902494: catalytic complex	1.54771e-16	5.42001e-14	1.04763	0.345378	1.68439	1535	GO
GO0099537: trans-synaptic signaling	1.74273e-16	5.98562e-14	1.04763	-0.444169	-1.95882	690	GO
GO0050808: synapse organization	2.96772e-16	1.00007e-13	1.0377	-0.470572	-2.04078	534	GO
GO0042391: regulation of membrane potential	7.07644e-16	2.34047e-13	1.02767	-0.499045	-2.11521	401	GO
GO0007268: chemical synaptic transmission	7.90041e-16	2.56548e-13	1.02767	-0.436896	-1.92609	683	GO
GO0048468: cell development	8.54155e-16	2.72414e-13	1.02767	-0.334998	-1.56855	2298	GO
GO0007165: signal transduction	4.51584e-15	1.41496e-12	0.996986	-0.296359	-1.41065	4411	GO
GO0006119: oxidative phosphorylation	6.80138e-15	2.09436e-12	0.996986	0.701972	2.67356	109	GO
GO0042734: presynaptic membrane	7.9873e-15	2.41785e-12	0.986546	-0.61814	-2.39381	167	GO
GO0003723: RNA binding	9.88277e-15	2.94177e-12	0.986546	0.3495	1.69212	1331	GO
GO0034329: cell junction assembly	1.30695e-14	3.82659e-12	0.986546	-0.474248	-2.03256	458	GO
GO0022836: gated channel activity	1.54227e-14	4.44274e-12	0.975995	-0.561786	-2.26962	241	GO
GO0048513: animal organ development	1.71506e-14	4.86207e-12	0.975995	-0.328219	-1.53663	2288	GO
GO0050804: modulation of chemical synaptic transmission	3.35748e-14	9.36946e-12	0.965328	-0.468815	-2.01154	465	GO
GO0005740: mitochondrial envelope	4.551e-14	1.25047e-11	0.965328	0.425433	1.963	617	GO
GO0120035: regulation of plasma membrane bounded cell projection organization	4.72455e-14	1.27849e-11	0.965328	-0.44375	-1.93595	579	GO
GO0031344: regulation of cell projection organization	4.90587e-14	1.30774e-11	0.965328	-0.441804	-1.93076	594	GO
GO0030029: actin filament-based process	1.27936e-13	3.3115e-11	0.943632	-0.41907	-1.84851	691	GO
GO0046873: metal ion transmembrane transporter activity	1.27078e-13	3.3115e-11	0.943632	-0.499242	-2.0915	350	GO
GO0061564: axon development	2.02075e-13	5.1558e-11	0.943632	-0.460817	-1.97723	465	GO
GO0007409: axonogenesis	2.1163e-13	5.32354e-11	0.943632	-0.473731	-2.01431	415	GO
GO0016477: cell migration	2.44945e-13	6.07601e-11	0.932595	-0.367788	-1.6769	1233	GO
GO0016020: membrane	2.83013e-13	6.92412e-11	0.932595	-0.274355	-1.31453	6765	GO
GO0065008: regulation of biological quality	3.36983e-13	8.13313e-11	0.932595	-0.321355	-1.50744	2417	GO
GO0043170: macromolecule metabolic process	3.69026e-13	8.78774e-11	0.932595	0.247869	1.26347	6629	GO
GO0098978: glutamatergic synapse	3.76053e-13	8.83724e-11	0.932595	-0.43873	-1.90804	559	GO
GO0031966: mitochondrial membrane	4.41058e-13	1.02303e-10	0.932595	0.42103	1.93369	583	GO
GO0098803: respiratory chain complex	4.49743e-13	1.0298e-10	0.932595	0.739397	2.67068	79	GO
GO0010975: regulation of neuron projection development	5.21388e-13	1.17873e-10	0.921426	-0.470834	-1.9985	407	GO
GO0010646: regulation of cell communication	7.67761e-13	1.71403e-10	0.921426	-0.306877	-1.44715	2932	GO
GO0044057: regulation of system process	8.31843e-13	1.83416e-10	0.921426	-0.463952	-1.98196	439	GO
GO0098797: plasma membrane protein complex	8.46904e-13	1.8446e-10	0.921426	-0.451005	-1.94003	481	GO
GO0030001: metal ion transport	9.34728e-13	2.01135e-10	0.91012	-0.416133	-1.83201	666	GO
GO0030424: axon	9.71051e-13	2.06464e-10	0.91012	-0.429541	-1.87726	595	GO
GO0005743: mitochondrial inner membrane	1.73477e-12	3.64507e-10	0.91012	0.478796	2.09911	341	GO
GO0070013: intracellular organelle lumen	2.05939e-12	4.27682e-10	0.898671	0.259822	1.31523	4678	GO
GO0050877: nervous system process	2.22237e-12	4.56224e-10	0.898671	-0.389508	-1.73902	837	GO
GO0050803: regulation of synapse structure or activity	2.60842e-12	5.2939e-10	0.898671	-0.501713	-2.07604	304	GO
GO0050807: regulation of synapse organization	3.08878e-12	6.19838e-10	0.898671	-0.50967	-2.1038	297	GO
GO0141124: intracellular signaling cassette	4.65087e-12	9.22938e-10	0.887075	-0.336536	-1.55612	1646	GO
GO0009887: animal organ morphogenesis	8.50886e-12	1.66097e-09	0.875325	-0.397898	-1.76507	754	GO
GO0097485: neuron projection guidance	8.55594e-12	1.66097e-09	0.875325	-0.547204	-2.17728	208	GO
GO0015267: channel activity	8.95743e-12	1.72021e-09	0.875325	-0.471532	-1.9859	370	GO
GO0009059: macromolecule biosynthetic process	1.04492e-11	1.98535e-09	0.875325	0.253313	1.28433	5057	GO
GO1902600: proton transmembrane transport	1.24564e-11	2.34181e-09	0.875325	0.599967	2.37767	143	GO
GO0010467: gene expression	1.27141e-11	2.36535e-09	0.875325	0.257089	1.30124	4720	GO
GO0023051: regulation of signaling	1.39106e-11	2.56126e-09	0.875325	-0.301569	-1.42194	2928	GO
GO0019866: organelle inner membrane	1.44168e-11	2.62738e-09	0.875325	0.459026	2.03714	385	GO
GO0003676: nucleic acid binding	1.48875e-11	2.65891e-09	0.863415	0.277076	1.38609	2966	GO
GO0005216: monoatomic ion channel activity	1.47415e-11	2.65891e-09	0.863415	-0.480052	-2.00338	336	GO
GO0003013: circulatory system process	1.58774e-11	2.80764e-09	0.863415	-0.434727	-1.87506	497	GO
GO0034702: monoatomic ion channel complex	1.6065e-11	2.81294e-09	0.863415	-0.503331	-2.07095	286	GO
GO0060322: head development	1.76184e-11	3.05499e-09	0.863415	-0.40521	-1.78562	677	GO
GO0007420: brain development	1.78307e-11	3.06208e-09	0.863415	-0.407475	-1.78737	632	GO
GO0005737: cytoplasm	2.6312e-11	4.47555e-09	0.863415	0.234373	1.1991	9370	GO
GO0022613: ribonucleoprotein complex biogenesis	2.71737e-11	4.57851e-09	0.863415	0.458885	2.02454	365	GO
GO0007411: axon guidance	2.91849e-11	4.87142e-09	0.851339	-0.545986	-2.16997	207	GO
GO0005911: cell-cell junction	3.44737e-11	5.70093e-09	0.851339	-0.447731	-1.91028	429	GO
GO0031967: organelle envelope	3.52615e-11	5.7777e-09	0.851339	0.344893	1.64591	1038	GO
Autism - Fu et al.	4.05422e-11	6.58257e-09	0.851339	-0.472841	-1.98218	354	Risk
GO0006091: generation of precursor metabolites and energy	4.88699e-11	7.86321e-09	0.851339	0.449757	1.99579	389	GO
GO0019646: aerobic electron transport chain	5.01766e-11	8.00138e-09	0.851339	0.725978	2.55635	68	GO
GO0042773: ATP synthesis coupled electron transport	5.88789e-11	9.22436e-09	0.839089	0.727967	2.6002	75	GO
GO0042775: mitochondrial ATP synthesis coupled electron transport	5.88789e-11	9.22436e-09	0.839089	0.727967	2.6002	75	GO
GO0003012: muscle system process	6.72701e-11	1.04473e-08	0.839089	-0.470143	-1.96959	350	GO
GO0051128: regulation of cellular component organization	7.2303e-11	1.11322e-08	0.839089	-0.314681	-1.4688	2139	GO
GO0050793: regulation of developmental process	8.23335e-11	1.25682e-08	0.839089	-0.320684	-1.49317	1965	GO
GO0006139: nucleobase-containing compound metabolic process	8.72895e-11	1.32118e-08	0.839089	0.257225	1.30233	4369	GO
GO0005515: protein binding	9.20155e-11	1.38101e-08	0.839089	0.232896	1.19406	10992	GO
GO0001508: action potential	1.03895e-10	1.5463e-08	0.839089	-0.58372	-2.22947	149	GO
GO0005261: monoatomic cation channel activity	1.09347e-10	1.614e-08	0.839089	-0.508575	-2.06693	252	GO
GO0040011: locomotion	1.12239e-10	1.6431e-08	0.839089	-0.36416	-1.64189	990	GO
GO0070161: anchoring junction	1.32345e-10	1.9217e-08	0.826657	-0.385851	-1.70987	747	GO
GO0048870: cell motility	1.33756e-10	1.92651e-08	0.826657	-0.340619	-1.56262	1383	GO
GO0034654: nucleobase-containing compound biosynthetic process	1.43218e-10	2.0463e-08	0.826657	0.261838	1.31887	3664	GO
GO0015980: energy derivation by oxidation of organic compounds	1.9776e-10	2.7811e-08	0.826657	0.459742	2.01529	343	GO
GO0035249: synaptic transmission, glutamatergic	1.97137e-10	2.7811e-08	0.826657	-0.639236	-2.30828	100	GO
GO0022900: electron transport chain	1.99798e-10	2.78781e-08	0.826657	0.663757	2.45328	92	GO
GO0022904: respiratory electron transport chain	2.2815e-10	3.15872e-08	0.826657	0.69015	2.52821	86	GO
GO0038023: signaling receptor activity	2.42977e-10	3.33813e-08	0.814036	-0.380235	-1.69301	789	GO
GO0015085: calcium ion transmembrane transporter activity	2.48448e-10	3.38723e-08	0.814036	-0.61119	-2.25292	115	GO
GO0043197: dendritic spine	2.65466e-10	3.59184e-08	0.814036	-0.55906	-2.16292	165	GO
GO0098793: presynapse	2.73144e-10	3.66794e-08	0.814036	-0.408141	-1.78108	581	GO
GO0015078: proton transmembrane transporter activity	3.02702e-10	4.00464e-08	0.814036	0.593627	2.344	139	GO
GO0019722: calcium-mediated signaling	3.00556e-10	4.00464e-08	0.814036	-0.543796	-2.13241	184	GO
GO0044309: neuron spine	3.82538e-10	5.02363e-08	0.814036	-0.559473	-2.16621	166	GO
GO0006457: protein folding	3.91116e-10	5.09879e-08	0.814036	0.534897	2.18817	183	GO
GO0072359: circulatory system development	4.49065e-10	5.81181e-08	0.814036	-0.363132	-1.63328	936	GO
GO0098609: cell-cell adhesion	4.67156e-10	6.00245e-08	0.801216	-0.382826	-1.69674	746	GO
GO0045333: cellular respiration	5.15534e-10	6.53009e-08	0.801216	0.492243	2.09609	265	GO
GO0071805: potassium ion transmembrane transport	5.13147e-10	6.53009e-08	0.801216	-0.565507	-2.17974	159	GO
GO0004888: transmembrane signaling receptor activity	5.8844e-10	7.40108e-08	0.801216	-0.406683	-1.77559	585	GO
GO0043235: receptor complex	6.92659e-10	8.65097e-08	0.801216	-0.465271	-1.93894	329	GO
GO0030695: GTPase regulator activity	7.41968e-10	9.13899e-08	0.801216	-0.430655	-1.83985	442	GO
GO0060589: nucleoside-triphosphatase regulator activity	7.41968e-10	9.13899e-08	0.801216	-0.430655	-1.83985	442	GO
GO0051239: regulation of multicellular organismal process	8.28371e-10	1.01334e-07	0.801216	-0.306223	-1.43413	2311	GO
GO0015079: potassium ion transmembrane transporter activity	8.75091e-10	1.06321e-07	0.801216	-0.595468	-2.22236	125	GO
GO0009060: aerobic respiration	8.87708e-10	1.07125e-07	0.801216	0.500963	2.10827	234	GO
GO0099634: postsynaptic specialization membrane	8.97418e-10	1.0757e-07	0.801216	-0.5789	-2.19461	140	GO
GO0040012: regulation of locomotion	9.16038e-10	1.0907e-07	0.801216	-0.36871	-1.6488	863	GO
GO1901888: regulation of cell junction assembly	1.02258e-09	1.20948e-07	0.788187	-0.490817	-1.99809	255	GO
GO0044304: main axon	1.32672e-09	1.55889e-07	0.788187	-0.693746	-2.34098	67	GO
GO0006813: potassium ion transport	1.39128e-09	1.62407e-07	0.788187	-0.529693	-2.08352	187	GO
GO0006412: translation	1.42874e-09	1.65696e-07	0.788187	0.416913	1.87673	445	GO
GO0006814: sodium ion transport	1.46978e-09	1.69356e-07	0.788187	-0.531489	-2.08912	186	GO
GO0015276: ligand-gated monoatomic ion channel activity	1.74206e-09	1.99444e-07	0.788187	-0.571069	-2.16311	138	GO
GO0034705: potassium channel complex	1.94833e-09	2.21638e-07	0.774939	-0.640352	-2.26421	88	GO
GO0022834: ligand-gated channel activity	2.15107e-09	2.43153e-07	0.774939	-0.570818	-2.16397	140	GO
GO0051966: regulation of synaptic transmission, glutamatergic	2.30396e-09	2.58797e-07	0.774939	-0.675579	-2.28642	68	GO
GO0007423: sensory organ development	2.87206e-09	3.19069e-07	0.774939	-0.416022	-1.7899	483	GO
GO2000145: regulation of cell motility	2.87627e-09	3.19069e-07	0.774939	-0.363405	-1.6219	827	GO
GO0031981: nuclear lumen	3.36056e-09	3.70491e-07	0.774939	0.253612	1.27907	3825	GO
GO0003779: actin binding	3.43394e-09	3.76259e-07	0.774939	-0.440748	-1.85574	369	GO
GO0043025: neuronal cell body	3.65602e-09	3.98149e-07	0.774939	-0.423498	-1.80758	433	GO
GO0051960: regulation of nervous system development	4.63399e-09	5.01594e-07	0.761461	-0.430482	-1.82917	409	GO
GO0022603: regulation of anatomical structure morphogenesis	4.67371e-09	5.02846e-07	0.761461	-0.3777	-1.6696	708	GO
GO0007166: cell surface receptor signaling pathway	4.71222e-09	5.03953e-07	0.761461	-0.302657	-1.41531	2205	GO
GO0030334: regulation of cell migration	5.56585e-09	5.91703e-07	0.761461	-0.368308	-1.63998	790	GO
GO0008150: biological_process	5.76746e-09	6.09508e-07	0.761461	-0.253386	-1.21484	12310	GO
GO0030036: actin cytoskeleton organization	6.24564e-09	6.56159e-07	0.761461	-0.393002	-1.71956	608	GO
GO0060078: regulation of postsynaptic membrane potential	6.29888e-09	6.57883e-07	0.761461	-0.571053	-2.1471	130	GO
GO0051962: positive regulation of nervous system development	6.62733e-09	6.84186e-07	0.761461	-0.477777	-1.9505	261	GO
GO1990904: ribonucleoprotein complex	6.59875e-09	6.84186e-07	0.761461	0.398757	1.79943	468	GO
GO0007416: synapse assembly	8.20834e-09	8.42534e-07	0.74774	-0.478281	-1.94774	257	GO
GO0006936: muscle contraction	8.76313e-09	8.9434e-07	0.74774	-0.478277	-1.95625	269	GO
GO0008015: blood circulation	9.36525e-09	9.5036e-07	0.74774	-0.423656	-1.80485	421	GO
GO0044297: cell body	1.00589e-08	1.01498e-06	0.74774	-0.406958	-1.75157	486	GO
GO0001654: eye development	1.0314e-08	1.03488e-06	0.74774	-0.442945	-1.84665	333	GO
GO0098742: cell-cell adhesion via plasma-membrane adhesion molecules	1.0913e-08	1.08886e-06	0.74774	-0.521146	-2.0436	184	GO
GO0098839: postsynaptic density membrane	1.12736e-08	1.11859e-06	0.74774	-0.583694	-2.15586	117	GO
GO0150063: visual system development	1.18555e-08	1.16983e-06	0.74774	-0.44268	-1.848	337	GO
GO0051082: unfolded protein binding	1.1936e-08	1.17131e-06	0.74774	0.628824	2.34136	97	GO
GO0016358: dendrite development	1.43826e-08	1.40368e-06	0.74774	-0.489026	-1.9605	224	GO
GO0009888: tissue development	1.85003e-08	1.79573e-06	0.733762	-0.321761	-1.48192	1496	GO
GO0048880: sensory system development	1.98775e-08	1.91899e-06	0.733762	-0.439735	-1.83561	340	GO
GO0005267: potassium channel activity	2.16066e-08	2.07469e-06	0.733762	-0.607004	-2.18308	97	GO
GO0007169: cell surface receptor protein tyrosine kinase signaling pathway	2.18764e-08	2.08938e-06	0.733762	-0.393924	-1.70844	537	GO
Combined Schizophrenia	2.28326e-08	2.16659e-06	0.733762	-0.593114	-2.15848	105	Risk
GO0035725: sodium ion transmembrane transport	2.29275e-08	2.16659e-06	0.733762	-0.550849	-2.08045	136	GO
GO0005262: calcium channel activity	2.4333e-08	2.2873e-06	0.733762	-0.600169	-2.1672	100	GO
GO0030198: extracellular matrix organization	2.62561e-08	2.45515e-06	0.733762	-0.466947	-1.89441	249	GO
GO0030594: neurotransmitter receptor activity	2.78802e-08	2.59344e-06	0.733762	-0.64807	-2.22168	73	GO
GO0015986: proton motive force-driven ATP synthesis	2.8385e-08	2.62671e-06	0.733762	0.720668	2.44525	56	GO
GO0051094: positive regulation of developmental process	3.04327e-08	2.79681e-06	0.719513	-0.342398	-1.55204	1085	GO
Schizophrenia - Trubetskoy et al.	3.05362e-08	2.79681e-06	0.719513	-0.589711	-2.12633	99	Risk
GO0007010: cytoskeleton organization	3.15339e-08	2.87345e-06	0.719513	-0.330634	-1.5075	1233	GO
GO0099094: ligand-gated monoatomic cation channel activity	3.23193e-08	2.93007e-06	0.719513	-0.589084	-2.12407	99	GO
GO0043062: extracellular structure organization	3.25048e-08	2.932e-06	0.719513	-0.465863	-1.89054	250	GO
GO0070588: calcium ion transmembrane transport	3.4085e-08	3.05908e-06	0.719513	-0.465272	-1.88776	248	GO
GO0009055: electron transfer activity	3.51672e-08	3.14043e-06	0.719513	0.638436	2.34641	88	GO
GO0007507: heart development	3.86837e-08	3.43727e-06	0.719513	-0.39377	-1.69674	494	GO
GO0006396: RNA processing	4.09519e-08	3.6208e-06	0.719513	0.330433	1.55515	815	GO
GO0005654: nucleoplasm	4.13301e-08	3.63624e-06	0.719513	0.252236	1.26894	3525	GO
GO0086001: cardiac muscle cell action potential	4.42745e-08	3.87619e-06	0.719513	-0.632048	-2.18475	76	GO
GO0003018: vascular process in circulatory system	4.47822e-08	3.90151e-06	0.719513	-0.481796	-1.92835	220	GO
GO0051963: regulation of synapse assembly	4.54846e-08	3.94347e-06	0.719513	-0.522318	-2.02235	166	GO
GO0007626: locomotory behavior	4.86111e-08	4.19417e-06	0.719513	-0.51418	-2.00977	179	GO
GO0005575: cellular_component	4.89728e-08	4.20507e-06	0.719513	-0.251468	-1.20477	12939	GO
GO0007215: glutamate receptor signaling pathway	5.03613e-08	4.3036e-06	0.719513	-0.68133	-2.23799	58	GO
GO0019226: transmission of nerve impulse	5.17511e-08	4.40131e-06	0.719513	-0.649386	-2.19777	68	GO
GO0042254: ribosome biogenesis	5.43335e-08	4.59904e-06	0.719513	0.477928	2.0048	229	GO
GO0097553: calcium ion transmembrane import into cytosol	5.74434e-08	4.83934e-06	0.719513	-0.537098	-2.03906	142	GO
GO0043269: regulation of monoatomic ion transport	6.09011e-08	5.10654e-06	0.704976	-0.431376	-1.79923	334	GO
GO0045178: basal part of cell	6.23862e-08	5.20662e-06	0.704976	-0.461854	-1.87964	254	GO
GO0034703: cation channel complex	6.67356e-08	5.54371e-06	0.704976	-0.499903	-1.97159	191	GO
GO0005516: calmodulin binding	7.25216e-08	5.99646e-06	0.704976	-0.507666	-1.98793	181	GO
GO0007167: enzyme-linked receptor protein signaling pathway	7.59886e-08	6.25418e-06	0.704976	-0.351707	-1.56858	821	GO
GO0022832: voltage-gated channel activity	7.91552e-08	6.48492e-06	0.704976	-0.546532	-2.06402	135	GO
GO0008076: voltage-gated potassium channel complex	8.6088e-08	7.02069e-06	0.704976	-0.627255	-2.18113	79	GO
GO0042776: proton motive force-driven mitochondrial ATP synthesis	9.46046e-08	7.64542e-06	0.704976	0.724484	2.42646	52	GO
GO2000026: regulation of multicellular organismal development	9.45781e-08	7.64542e-06	0.704976	-0.327632	-1.48849	1132	GO
GO0005509: calcium ion binding	9.52876e-08	7.66593e-06	0.704976	-0.389428	-1.67967	497	GO
GO0006816: calcium ion transport	9.64046e-08	7.72101e-06	0.704976	-0.430425	-1.79288	325	GO
GO0016247: channel regulator activity	1.04861e-07	8.36078e-06	0.704976	-0.530632	-2.02634	150	GO
GO0043198: dendritic shaft	1.08658e-07	8.62503e-06	0.704976	-0.734889	-2.27644	42	GO
GO0005244: voltage-gated monoatomic ion channel activity	1.13787e-07	8.99221e-06	0.704976	-0.541856	-2.04002	133	GO
GO0031252: cell leading edge	1.18045e-07	9.28572e-06	0.704976	-0.40762	-1.72746	400	GO
GO0099106: ion channel regulator activity	1.18541e-07	9.28572e-06	0.704976	-0.533153	-2.02422	141	GO
GO0007264: small GTPase-mediated signal transduction	1.38553e-07	1.08059e-05	0.690132	-0.392742	-1.682	455	GO
GO0006811: monoatomic ion transport	1.48966e-07	1.15675e-05	0.690132	-0.337674	-1.52116	968	GO
GO0034220: monoatomic ion transmembrane transport	1.85546e-07	1.43457e-05	0.690132	-0.350304	-1.55981	793	GO
GO0005085: guanyl-nucleotide exchange factor activity	1.92715e-07	1.48358e-05	0.690132	-0.478886	-1.90545	208	GO
GO0010959: regulation of metal ion transport	2.1709e-07	1.66404e-05	0.690132	-0.445479	-1.82805	279	GO
GO0005912: adherens junction	2.20298e-07	1.68142e-05	0.690132	-0.492221	-1.92778	182	GO
GO0140535: intracellular protein-containing complex	2.23349e-07	1.69745e-05	0.690132	0.330952	1.55899	822	GO
GO0031644: regulation of nervous system process	2.27758e-07	1.72362e-05	0.690132	-0.55635	-2.02882	106	GO
GO1901293: nucleoside phosphate biosynthetic process	2.34308e-07	1.76571e-05	0.690132	0.434255	1.85444	272	GO
GO0030048: actin filament-based movement	2.48264e-07	1.86302e-05	0.674963	-0.556301	-2.05468	117	GO
GO0048729: tissue morphogenesis	2.76535e-07	2.06649e-05	0.674963	-0.387613	-1.66826	484	GO
GO0008066: glutamate receptor activity	3.15228e-07	2.34582e-05	0.674963	-0.817842	-2.24834	24	GO
GO1990234: transferase complex	3.63024e-07	2.69029e-05	0.674963	0.324019	1.52413	808	GO
GO0035556: intracellular signal transduction	3.72458e-07	2.74881e-05	0.674963	-0.284592	-1.3375	2568	GO
GO0048588: developmental cell growth	3.83917e-07	2.82171e-05	0.674963	-0.470126	-1.8773	214	GO
GO0022843: voltage-gated monoatomic cation channel activity	4.66163e-07	3.41216e-05	0.674963	-0.554712	-2.03945	113	GO
GO0090304: nucleic acid metabolic process	4.7784e-07	3.48335e-05	0.659444	0.242795	1.2256	3898	GO
GO0035239: tube morphogenesis	5.50175e-07	3.99436e-05	0.659444	-0.356641	-1.5785	722	GO
GO0035295: tube development	5.74783e-07	4.15612e-05	0.659444	-0.336802	-1.51016	894	GO
GO0009142: nucleoside triphosphate biosynthetic process	6.68517e-07	4.8144e-05	0.659444	0.574266	2.15433	101	GO
GO1904062: regulation of monoatomic cation transmembrane transport	6.97969e-07	5.00632e-05	0.659444	-0.465664	-1.85074	207	GO
GO0031346: positive regulation of cell projection organization	7.04226e-07	5.03099e-05	0.659444	-0.422948	-1.76097	324	GO
GO0051056: regulation of small GTPase mediated signal transduction	7.16295e-07	5.09683e-05	0.659444	-0.436932	-1.79297	279	GO
GO0008092: cytoskeletal protein binding	7.3727e-07	5.22525e-05	0.659444	-0.342662	-1.53254	855	GO
GO0009925: basal plasma membrane	7.54701e-07	5.32765e-05	0.659444	-0.452039	-1.82546	239	GO
GO0034765: regulation of monoatomic ion transmembrane transport	7.96894e-07	5.60336e-05	0.659444	-0.462122	-1.85791	229	GO
Autism - Sattestrom et al.	8.10068e-07	5.67365e-05	0.659444	-0.574136	-2.06748	98	Risk
GO0043010: camera-type eye development	8.1928e-07	5.71576e-05	0.659444	-0.433517	-1.78724	293	GO
GO0005938: cell cortex	8.3679e-07	5.8152e-05	0.659444	-0.435591	-1.78747	279	GO
GO0048738: cardiac muscle tissue development	8.45093e-07	5.85014e-05	0.659444	-0.48112	-1.88664	184	GO
GO0006754: ATP biosynthetic process	8.7706e-07	6.04799e-05	0.659444	0.615946	2.22176	78	GO
GO0048646: anatomical structure formation involved in morphogenesis	1.01685e-06	6.98499e-05	0.643552	-0.328568	-1.47764	932	GO
GO0016469: proton-transporting two-sector ATPase complex	1.04672e-06	7.16261e-05	0.643552	0.75005	2.33165	36	GO
GO0007015: actin filament organization	1.08921e-06	7.42489e-05	0.643552	-0.398621	-1.68577	387	GO
GO0044325: transmembrane transporter binding	1.14992e-06	7.80898e-05	0.643552	-0.524656	-1.97382	131	GO
Y-Chr (no PAR)	1.19819e-06	8.10596e-05	0.643552	0.892252	2.18945	13	Sex-Chromosome Genes
GO0005829: cytosol	1.20663e-06	8.13221e-05	0.643552	0.237526	1.20181	4519	GO
GO0060560: developmental growth involved in morphogenesis	1.22093e-06	8.19767e-05	0.643552	-0.450664	-1.80671	224	GO
GO0001944: vasculature development	1.24465e-06	8.32564e-05	0.643552	-0.35818	-1.56826	620	GO
GO0006986: response to unfolded protein	1.2905e-06	8.6001e-05	0.643552	0.529106	2.07667	134	GO
GO0032991: protein-containing complex	1.3146e-06	8.72818e-05	0.643552	0.236613	1.19776	4409	GO
GO0009966: regulation of signal transduction	1.32385e-06	8.75699e-05	0.643552	-0.280618	-1.31895	2557	GO
GO0006941: striated muscle contraction	1.49877e-06	9.87751e-05	0.643552	-0.502515	-1.92753	154	GO
GO0034704: calcium channel complex	1.59113e-06	0.000104094	0.643552	-0.639599	-2.10091	58	GO
GO0048592: eye morphogenesis	1.58786e-06	0.000104094	0.643552	-0.509634	-1.9304	138	GO
GO0044391: ribosomal subunit	1.63753e-06	0.000106738	0.643552	0.860725	2.29383	18	GO
GO0005759: mitochondrial matrix	1.65912e-06	0.000107752	0.643552	0.385834	1.70956	381	GO
GO0070252: actin-mediated cell contraction	1.77633e-06	0.000114947	0.643552	-0.564357	-2.0297	97	GO
GO0060047: heart contraction	1.9253e-06	0.000124137	0.627257	-0.461841	-1.83396	203	GO
GO0141108: transporter regulator activity	2.0056e-06	0.000128849	0.627257	-0.496898	-1.91684	160	GO
GO0051240: positive regulation of multicellular organismal process	2.10215e-06	0.000134568	0.627257	-0.308986	-1.41358	1310	GO
GO0031012: extracellular matrix	2.1189e-06	0.000135155	0.627257	-0.408315	-1.70864	348	GO
GO0086003: cardiac muscle cell contraction	2.16166e-06	0.000137393	0.627257	-0.595313	-2.04628	74	GO
GO0060537: muscle tissue development	2.18262e-06	0.000138233	0.627257	-0.406602	-1.6959	334	GO
GO0007186: G protein-coupled receptor signaling pathway	2.2493e-06	0.000141952	0.627257	-0.363617	-1.59101	602	GO
GO0009165: nucleotide biosynthetic process	2.45822e-06	0.000154586	0.627257	0.472347	1.93739	191	GO
GO0098815: modulation of excitatory postsynaptic potential	2.4668e-06	0.000154586	0.627257	-0.677434	-2.14763	48	GO
GO1990204: oxidoreductase complex	2.78135e-06	0.000173688	0.627257	0.58131	2.14065	90	GO
GO0015081: sodium ion transmembrane transporter activity	2.82343e-06	0.000175702	0.627257	-0.52528	-1.96092	126	GO
GO0019953: sexual reproduction	2.9255e-06	0.000181421	0.627257	0.323268	1.51076	735	GO
GO0001568: blood vessel development	2.94486e-06	0.00018199	0.627257	-0.357596	-1.56207	588	GO
GO1990806: ligand-gated ion channel signaling pathway	3.03336e-06	0.000186813	0.627257	-0.711462	-2.15802	38	GO
GO0051604: protein maturation	3.1103e-06	0.000190893	0.627257	0.36269	1.63921	473	GO
GO0019222: regulation of metabolic process	3.13476e-06	0.000191081	0.627257	0.232071	1.17593	4821	GO
GO0042383: sarcolemma	3.13189e-06	0.000191081	0.627257	-0.522887	-1.92743	115	GO
GO0048813: dendrite morphogenesis	3.1534e-06	0.000191563	0.627257	-0.504251	-1.90446	136	GO
GO0051965: positive regulation of synapse assembly	3.23427e-06	0.00019581	0.627257	-0.620323	-2.08002	64	GO
GO0006164: purine nucleotide biosynthetic process	3.24902e-06	0.000196039	0.627257	0.491258	1.9767	159	GO
GO0009986: cell surface	3.30796e-06	0.000198923	0.627257	-0.351609	-1.54489	648	GO
GO0019538: protein metabolic process	3.38561e-06	0.00020291	0.627257	0.243878	1.22433	3234	GO
GO1901890: positive regulation of cell junction assembly	3.43921e-06	0.000205432	0.627257	-0.550576	-2.00056	104	GO
GO0086002: cardiac muscle cell action potential involved in contraction	3.57041e-06	0.000212558	0.627257	-0.651265	-2.11109	54	GO
GO0045597: positive regulation of cell differentiation	3.60123e-06	0.000213681	0.627257	-0.345033	-1.52651	714	GO
GO0048589: developmental growth	3.66784e-06	0.000216913	0.627257	-0.358899	-1.56342	567	GO
GO0045666: positive regulation of neuron differentiation	3.75392e-06	0.000221271	0.627257	-0.592913	-2.03259	73	GO
GO0051606: detection of stimulus	3.77095e-06	0.000221543	0.627257	-0.474106	-1.84737	174	GO
GO0045595: regulation of cell differentiation	3.89619e-06	0.00022815	0.610527	-0.308496	-1.40785	1251	GO
GO0072522: purine-containing compound biosynthetic process	4.00906e-06	0.000233993	0.610527	0.43848	1.83326	222	GO
GO0055074: calcium ion homeostasis	4.16762e-06	0.000242455	0.610527	-0.427059	-1.74078	259	GO
GO0016323: basolateral plasma membrane	4.3426e-06	0.000251814	0.610527	-0.449706	-1.79486	213	GO
Autism - SFARI Score 1	4.5926e-06	0.00026545	0.610527	-0.441593	-1.77835	232	Risk
GO0005096: GTPase activator activity	4.7432e-06	0.000273269	0.610527	-0.426397	-1.72799	246	GO
GO1903522: regulation of blood circulation	5.02258e-06	0.000288435	0.610527	-0.446144	-1.77731	209	GO
GO0098900: regulation of action potential	5.0468e-06	0.000288897	0.610527	-0.652249	-2.10639	53	GO
GO0048639: positive regulation of developmental growth	5.08894e-06	0.000290152	0.610527	-0.497381	-1.88399	138	GO
GO0070069: cytochrome complex	5.10122e-06	0.000290152	0.610527	0.782136	2.2296	24	GO
GO0050767: regulation of neurogenesis	5.25298e-06	0.000297836	0.610527	-0.399431	-1.66524	333	GO
GO0014706: striated muscle tissue development	5.35715e-06	0.000302133	0.610527	-0.404636	-1.68206	319	GO
GO0090596: sensory organ morphogenesis	5.36261e-06	0.000302133	0.610527	-0.438575	-1.75997	225	GO
GO0021953: central nervous system neuron differentiation	5.5254e-06	0.000310326	0.610527	-0.46134	-1.81916	192	GO
GO0003015: heart process	5.63124e-06	0.000315279	0.610527	-0.445369	-1.77577	212	GO
GO0006417: regulation of translation	5.85724e-06	0.000326907	0.610527	0.390203	1.7019	327	GO
GO0008038: neuron recognition	6.22205e-06	0.000346186	0.610527	-0.677053	-2.12006	45	GO
GO0008328: ionotropic glutamate receptor complex	6.29075e-06	0.000348922	0.610527	-0.683617	-2.11762	42	GO
GO0090257: regulation of muscle system process	6.3691e-06	0.000352174	0.610527	-0.453407	-1.7853	188	GO
GO0005840: ribosome	6.75318e-06	0.000372259	0.610527	0.645864	2.20717	58	GO
GO0015629: actin cytoskeleton	7.40441e-06	0.000406901	0.610527	-0.371611	-1.59025	453	GO
GO0007156: homophilic cell adhesion via plasma membrane adhesion molecules	7.70525e-06	0.000422134	0.593325	-0.513445	-1.87236	106	GO
GO0050770: regulation of axonogenesis	8.07006e-06	0.000440768	0.593325	-0.491309	-1.86255	140	GO
GO0001764: neuron migration	8.76364e-06	0.000476549	0.593325	-0.472556	-1.83246	168	GO
GO0050905: neuromuscular process	8.77854e-06	0.000476549	0.593325	-0.486614	-1.85038	144	GO
GO0035235: ionotropic glutamate receptor signaling pathway	8.94978e-06	0.000483857	0.593325	-0.734732	-2.1078	29	GO
GO0044183: protein folding chaperone	8.96733e-06	0.000483857	0.593325	0.641666	2.20149	59	GO
GO0051209: release of sequestered calcium ion into cytosol	9.23473e-06	0.000496784	0.593325	-0.540466	-1.93798	96	GO
GO0098659: inorganic cation import across plasma membrane	9.33297e-06	0.000500561	0.593325	-0.543664	-1.94484	94	GO
GO0005730: nucleolus	9.49556e-06	0.000507597	0.593325	0.299148	1.41269	844	GO
GO0060048: cardiac muscle contraction	9.521e-06	0.000507597	0.593325	-0.508838	-1.88648	120	GO
GO0007005: mitochondrion organization	9.56571e-06	0.000508463	0.593325	0.379284	1.66284	341	GO
GO0055008: cardiac muscle tissue morphogenesis	9.78565e-06	0.000518611	0.593325	-0.666951	-2.07279	43	GO
GO0031589: cell-substrate adhesion	9.96728e-06	0.000525653	0.593325	-0.398521	-1.65107	310	GO
GO0060415: muscle tissue morphogenesis	9.9774e-06	0.000525653	0.593325	-0.646724	-2.06433	50	GO
GO0016070: RNA metabolic process	1.05177e-05	0.000550944	0.593325	0.237887	1.19553	3473	GO
GO0046390: ribose phosphate biosynthetic process	1.05192e-05	0.000550944	0.593325	0.486371	1.93323	146	GO
GO0030010: establishment of cell polarity	1.06389e-05	0.000555585	0.593325	-0.484023	-1.84052	144	GO
GO0070509: calcium ion import	1.0686e-05	0.000556419	0.593325	-0.606121	-2.0106	61	GO
GO0009057: macromolecule catabolic process	1.08503e-05	0.000563334	0.593325	0.278226	1.34688	1319	GO
GO1904315: transmitter-gated monoatomic ion channel activity involved in regulation of postsynaptic membrane potential	1.11368e-05	0.000576531	0.593325	-0.668756	-2.08723	44	GO
GO0098660: inorganic ion transmembrane transport	1.16875e-05	0.000603294	0.593325	-0.333588	-1.47412	704	GO
GO0098655: monoatomic cation transmembrane transport	1.1739e-05	0.000604203	0.593325	-0.33918	-1.49335	667	GO
GO0004970: glutamate-gated receptor activity	1.17769e-05	0.000604414	0.593325	-0.83177	-2.11232	17	GO
GO0006812: monoatomic cation transport	1.1992e-05	0.000612759	0.593325	-0.326296	-1.45506	815	GO
GO0060255: regulation of macromolecule metabolic process	1.20082e-05	0.000612759	0.593325	0.231429	1.17222	4396	GO
GO0050839: cell adhesion molecule binding	1.22124e-05	0.000621404	0.593325	-0.361281	-1.55872	500	GO
GO0006120: mitochondrial electron transport, NADH to ubiquinone	1.25435e-05	0.000636439	0.593325	0.687743	2.20283	41	GO
GO0051283: negative regulation of sequestering of calcium ion	1.2992e-05	0.000657327	0.593325	-0.539639	-1.9408	97	GO
GO0150104: transport across blood-brain barrier	1.34636e-05	0.000679267	0.593325	-0.569608	-1.98067	79	GO
GO0042692: muscle cell differentiation	1.47594e-05	0.000742543	0.593325	-0.395311	-1.64632	327	GO
GO0005001: transmembrane receptor protein tyrosine phosphatase activity	1.49427e-05	0.000749656	0.593325	-0.829826	-2.10738	17	GO
GO0051130: positive regulation of cellular component organization	1.52132e-05	0.000761086	0.593325	-0.313655	-1.41421	987	GO
GO0015935: small ribosomal subunit	1.52586e-05	0.000761223	0.593325	0.870691	2.08795	12	GO
GO0007200: phospholipase C-activating G protein-coupled receptor signaling pathway	1.55262e-05	0.000770274	0.57561	-0.516	-1.89712	113	GO
GO0061061: muscle structure development	1.55001e-05	0.000770274	0.57561	-0.355076	-1.54258	550	GO
GO0008137: NADH dehydrogenase (ubiquinone) activity	1.58043e-05	0.000781895	0.57561	0.733344	2.22002	32	GO
GO0051282: regulation of sequestering of calcium ion	1.67916e-05	0.000828449	0.57561	-0.536133	-1.93063	98	GO
GO0099173: postsynapse organization	1.6978e-05	0.000833438	0.57561	-0.429183	-1.72333	226	GO
GO0099604: ligand-gated calcium channel activity	1.69861e-05	0.000833438	0.57561	-0.76756	-2.14868	26	GO
GO0060485: mesenchyme development	1.71261e-05	0.000838006	0.57561	-0.416627	-1.69218	251	GO
GO0009152: purine ribonucleotide biosynthetic process	1.81673e-05	0.000886526	0.57561	0.499996	1.94537	126	GO
GO0050769: positive regulation of neurogenesis	1.82981e-05	0.000890475	0.57561	-0.438529	-1.74696	211	GO
GO0030155: regulation of cell adhesion	1.85073e-05	0.000898207	0.57561	-0.334796	-1.47142	650	GO
GO0098632: cell-cell adhesion mediator activity	1.86772e-05	0.000903997	0.57561	-0.632495	-2.03455	52	GO
GO0046034: ATP metabolic process	1.88504e-05	0.000909915	0.57561	0.437068	1.7956	192	GO
GO0099505: regulation of presynaptic membrane potential	1.9054e-05	0.000917263	0.57561	-0.748242	-2.11087	27	GO
GO0040013: negative regulation of locomotion	1.93355e-05	0.000928311	0.57561	-0.408258	-1.67531	279	GO
GO0055001: muscle cell development	1.97006e-05	0.000943305	0.57561	-0.476307	-1.81432	146	GO
GO0098870: action potential propagation	2.02803e-05	0.000968465	0.57561	-0.894688	-1.99895	10	GO
GO0045664: regulation of neuron differentiation	2.09448e-05	0.000997532	0.57561	-0.462564	-1.77676	156	GO
GO0002028: regulation of sodium ion transport	2.1723e-05	0.00103085	0.57561	-0.592624	-1.96583	61	GO
GO0006874: intracellular calcium ion homeostasis	2.1857e-05	0.00103085	0.57561	-0.419667	-1.69474	239	GO
GO0034976: response to endoplasmic reticulum stress	2.18752e-05	0.00103085	0.57561	0.399687	1.69533	252	GO
GO0055010: ventricular cardiac muscle tissue morphogenesis	2.18139e-05	0.00103085	0.57561	-0.693695	-2.07044	35	GO
GO0003007: heart morphogenesis	2.21746e-05	0.0010422	0.57561	-0.431469	-1.72294	214	GO
GO0072006: nephron development	2.31236e-05	0.00108396	0.57561	-0.492277	-1.82846	122	GO
GO0050806: positive regulation of synaptic transmission	2.34623e-05	0.00109562	0.57561	-0.470312	-1.79795	151	GO
GO0055013: cardiac muscle cell development	2.34951e-05	0.00109562	0.57561	-0.59811	-1.98991	62	GO
GO0003231: cardiac ventricle development	2.38673e-05	0.00111008	0.57561	-0.528172	-1.91915	104	GO
GO0043169: cation binding	2.40704e-05	0.00111662	0.57561	-0.261486	-1.23871	3497	GO
GO0099175: regulation of postsynapse organization	2.41488e-05	0.00111735	0.57561	-0.481191	-1.82219	139	GO
GO0140098: catalytic activity, acting on RNA	2.45814e-05	0.00113443	0.57561	0.373566	1.63285	334	GO
GO0030534: adult behavior	2.54998e-05	0.00117378	0.57561	-0.497658	-1.86881	129	GO
GO0008013: beta-catenin binding	2.61751e-05	0.00120177	0.57561	-0.524032	-1.89228	100	GO
GO0015075: monoatomic ion transmembrane transporter activity	2.67225e-05	0.00122202	0.57561	-0.342249	-1.49503	588	GO
GO0022824: transmitter-gated monoatomic ion channel activity	2.6753e-05	0.00122202	0.57561	-0.645034	-2.04492	48	GO
GO0032835: glomerulus development	2.69538e-05	0.00122805	0.57561	-0.601561	-1.97596	58	GO
GO0003229: ventricular cardiac muscle tissue development	2.73264e-05	0.00124186	0.57561	-0.645376	-2.02692	46	GO
GO0006364: rRNA processing	2.81686e-05	0.00127688	0.57561	0.450031	1.82692	169	GO
GO0004672: protein kinase activity	2.90873e-05	0.00131519	0.57561	-0.354823	-1.52968	495	GO
GO0048562: embryonic organ morphogenesis	2.96192e-05	0.00133586	0.57561	-0.431913	-1.71679	206	GO
GO0055006: cardiac cell development	3.01488e-05	0.00135631	0.57561	-0.572905	-1.93893	68	GO
GO0015459: potassium channel regulator activity	3.23424e-05	0.00145134	0.557332	-0.606195	-1.97909	56	GO
GO0044389: ubiquitin-like protein ligase binding	3.291e-05	0.00147311	0.557332	0.387991	1.67022	293	GO
GO0098631: cell adhesion mediator activity	3.37976e-05	0.0015053	0.557332	-0.577712	-1.97627	72	GO
GO2001242: regulation of intrinsic apoptotic signaling pathway	3.37864e-05	0.0015053	0.557332	0.460868	1.84216	150	GO
GO0005230: extracellular ligand-gated monoatomic ion channel activity	3.43721e-05	0.00152708	0.557332	-0.59963	-1.95075	55	GO
GO0097193: intrinsic apoptotic signaling pathway	3.45664e-05	0.0015319	0.557332	0.38456	1.64432	275	GO
GO0098662: inorganic cation transmembrane transport	3.58204e-05	0.00158354	0.557332	-0.332391	-1.45855	637	GO
GO0048593: camera-type eye morphogenesis	3.69102e-05	0.00162769	0.557332	-0.509529	-1.87025	112	GO
GO0006939: smooth muscle contraction	3.7299e-05	0.00164079	0.557332	-0.552818	-1.92229	79	GO
GO0003674: molecular_function	3.90358e-05	0.00171297	0.557332	-0.240653	-1.15326	12729	GO
GO0051049: regulation of transport	3.93618e-05	0.00171464	0.557332	-0.296234	-1.35438	1296	GO
GO0098878: neurotransmitter receptor complex	3.9184e-05	0.00171464	0.557332	-0.627716	-2.01034	51	GO
GO0099738: cell cortex region	3.92953e-05	0.00171464	0.557332	-0.717302	-2.04244	28	GO
GO0046872: metal ion binding	4.22538e-05	0.00183614	0.557332	-0.260268	-1.23228	3424	GO
GO0072594: establishment of protein localization to organelle	4.31793e-05	0.0018718	0.557332	0.346146	1.54516	415	GO
GO0031267: small GTPase binding	4.40873e-05	0.00190388	0.557332	-0.40894	-1.66536	257	GO
GO0048786: presynaptic active zone	4.41326e-05	0.00190388	0.557332	-0.557764	-1.93314	78	GO
GO0048706: embryonic skeletal system development	4.45502e-05	0.00191727	0.557332	-0.558049	-1.92939	77	GO
GO0008037: cell recognition	4.49376e-05	0.00192929	0.557332	-0.514781	-1.87875	107	GO
GO0060429: epithelium development	4.55083e-05	0.00194911	0.557332	-0.317105	-1.42141	891	GO
GO0043491: phosphatidylinositol 3-kinase/protein kinase B signal transduction	4.62918e-05	0.00197792	0.557332	-0.40193	-1.65122	283	GO
GO0098657: import into cell	4.6516e-05	0.00198276	0.557332	-0.319799	-1.42234	781	GO
GO1990138: neuron projection extension	4.71974e-05	0.00200701	0.557332	-0.451429	-1.74506	164	GO
GO0035967: cellular response to topologically incorrect protein	4.82331e-05	0.00204618	0.557332	0.491885	1.88642	113	GO
GO0005249: voltage-gated potassium channel activity	4.89322e-05	0.00207092	0.557332	-0.556784	-1.92502	77	GO
GO0007276: gamete generation	5.09152e-05	0.00214975	0.557332	0.326486	1.49617	554	GO
GO0010647: positive regulation of cell communication	5.11829e-05	0.00215367	0.557332	-0.288242	-1.32819	1505	GO
GO0016773: phosphotransferase activity, alcohol group as acceptor	5.12491e-05	0.00215367	0.557332	-0.342646	-1.49762	592	GO
GO0009612: response to mechanical stimulus	5.17451e-05	0.00216941	0.557332	-0.435316	-1.71721	193	GO
GO0005774: vacuolar membrane	5.3481e-05	0.00223693	0.557332	0.342815	1.53491	429	GO
GO0022618: protein-RNA complex assembly	5.38565e-05	0.00224738	0.557332	0.445996	1.80859	168	GO
GO0010882: regulation of cardiac muscle contraction by calcium ion signaling	5.42015e-05	0.0022565	0.557332	-0.711582	-2.02615	28	GO
GO0051603: proteolysis involved in protein catabolic process	5.50039e-05	0.00228458	0.557332	0.301665	1.41524	773	GO
GO0055007: cardiac muscle cell differentiation	5.57153e-05	0.00230876	0.557332	-0.524417	-1.87708	95	GO
GO0072001: renal system development	5.62293e-05	0.00232466	0.557332	-0.405357	-1.65474	264	GO
GO0031625: ubiquitin protein ligase binding	5.85499e-05	0.00241502	0.557332	0.388528	1.66369	278	GO
GO0019843: rRNA binding	6.19865e-05	0.00255087	0.538434	0.705614	2.13608	32	GO
GO0010881: regulation of cardiac muscle contraction by regulation of the release of sequestered calcium ion	6.31341e-05	0.00259213	0.538434	-0.748089	-2.00456	21	GO
GO0033108: mitochondrial respiratory chain complex assembly	6.44842e-05	0.00264148	0.538434	0.557623	2.00555	77	GO
GO0023056: positive regulation of signaling	6.48736e-05	0.00265135	0.538434	-0.288622	-1.32945	1509	GO
GO0008083: growth factor activity	6.62707e-05	0.00270227	0.538434	-0.513832	-1.84248	96	GO
GO0007600: sensory perception	6.69758e-05	0.00271861	0.538434	-0.363025	-1.53267	380	GO
GO0048167: regulation of synaptic plasticity	6.69102e-05	0.00271861	0.538434	-0.427376	-1.69681	204	GO
GO0055002: striated muscle cell development	6.7932e-05	0.00275117	0.538434	-0.486734	-1.80569	121	GO
GO0140115: export across plasma membrane	7.04851e-05	0.00284811	0.538434	-0.567594	-1.93113	70	GO
GO0006413: translational initiation	7.14132e-05	0.00287135	0.538434	0.456401	1.80328	140	GO
GO0031290: retinal ganglion cell axon guidance	7.15426e-05	0.00287135	0.538434	-0.791357	-2.03584	18	GO
GO0043194: axon initial segment	7.15088e-05	0.00287135	0.538434	-0.746023	-2.03576	23	GO
GO0030900: forebrain development	7.27584e-05	0.0029136	0.538434	-0.371461	-1.5569	353	GO
GO0048644: muscle organ morphogenesis	7.32023e-05	0.00292482	0.538434	-0.596148	-1.93242	54	GO
GO0003208: cardiac ventricle morphogenesis	7.44492e-05	0.002968	0.538434	-0.608554	-1.95754	52	GO
GO0030018: Z disc	7.5931e-05	0.00302033	0.538434	-0.48615	-1.77282	106	GO
GO0051208: sequestering of calcium ion	7.71619e-05	0.00306247	0.538434	-0.504877	-1.82933	102	GO
GO0048514: blood vessel morphogenesis	7.82826e-05	0.00310006	0.538434	-0.346864	-1.49854	512	GO
GO0048638: regulation of developmental growth	7.93144e-05	0.00313397	0.538434	-0.400608	-1.63588	265	GO
GO0042641: actomyosin	8.016e-05	0.00316039	0.538434	-0.526112	-1.83801	82	GO
GO0046907: intracellular transport	8.07988e-05	0.00317856	0.538434	0.275621	1.33065	1271	GO
GO0001822: kidney development	8.24547e-05	0.00323657	0.538434	-0.401053	-1.63114	253	GO
GO0006123: mitochondrial electron transport, cytochrome c to oxygen	8.95158e-05	0.00350604	0.538434	0.828516	2.03305	13	GO
GO0036464: cytoplasmic ribonucleoprotein granule	9.18115e-05	0.00358081	0.538434	0.389186	1.62788	224	GO
GO0060041: retina development in camera-type eye	9.18259e-05	0.00358081	0.538434	-0.45876	-1.74748	146	GO
GO0006753: nucleoside phosphate metabolic process	9.52146e-05	0.00369544	0.538434	0.32216	1.47634	554	GO
GO0048704: embryonic skeletal system morphogenesis	9.53863e-05	0.00369544	0.538434	-0.61979	-1.95511	47	GO
GO0055086: nucleobase-containing small molecule metabolic process	9.52776e-05	0.00369544	0.538434	0.32203	1.47801	575	GO
GO0051146: striated muscle cell differentiation	0.000100119	0.00386203	0.538434	-0.407145	-1.63963	232	GO
GO0086005: ventricular cardiac muscle cell action potential	9.99785e-05	0.00386203	0.538434	-0.689709	-2.01621	32	GO
GO0048705: skeletal system morphogenesis	0.000100396	0.00386437	0.538434	-0.437823	-1.68114	155	GO
GO0030501: positive regulation of bone mineralization	0.000105486	0.00405157	0.538434	-0.659498	-1.98991	37	GO
GO1905897: regulation of response to endoplasmic reticulum stress	0.000107767	0.00413032	0.538434	0.530713	1.9505	88	GO
GO0050772: positive regulation of axonogenesis	0.000109084	0.00417182	0.538434	-0.541784	-1.86229	74	GO
GO0050954: sensory perception of mechanical stimulus	0.00011009	0.00420128	0.538434	-0.452073	-1.73404	154	GO
GO0032432: actin filament bundle	0.000111731	0.00425482	0.538434	-0.523691	-1.83371	83	GO
GO0045259: proton-transporting ATP synthase complex	0.000112918	0.00428541	0.538434	0.821948	2.01693	13	GO
GO2000146: negative regulation of cell motility	0.000113014	0.00428541	0.538434	-0.399144	-1.62938	264	GO
GO0048839: inner ear development	0.000113645	0.0043002	0.538434	-0.437736	-1.69212	164	GO
GO0005923: bicellular tight junction	0.000115062	0.00434461	0.538434	-0.506568	-1.82417	98	GO
GO0032970: regulation of actin filament-based process	0.000115921	0.00436782	0.538434	-0.375347	-1.5671	339	GO
GO0055085: transmembrane transport	0.000116799	0.00439165	0.538434	-0.299154	-1.36261	1188	GO
GO0007163: establishment or maintenance of cell polarity	0.000119844	0.00446851	0.538434	-0.420895	-1.67107	204	GO
GO0019227: neuronal action potential propagation	0.000119833	0.00446851	0.538434	-0.90331	-1.95911	9	GO
GO0030296: protein tyrosine kinase activator activity	0.000119116	0.00446851	0.538434	-0.687684	-1.97283	29	GO
GO0035051: cardiocyte differentiation	0.000119349	0.00446851	0.538434	-0.478932	-1.77675	121	GO
GO0034620: cellular response to unfolded protein	0.000122287	0.00455008	0.518848	0.512841	1.91012	96	GO
GO0098858: actin-based cell projection	0.000123517	0.00458629	0.518848	-0.436276	-1.70454	178	GO
GO0070160: tight junction	0.000124368	0.00460832	0.518848	-0.503921	-1.83104	104	GO
GO0043687: post-translational protein modification	0.000125777	0.00465089	0.518848	0.288067	1.36184	863	GO
GO0016236: macroautophagy	0.00012824	0.00473217	0.518848	0.339453	1.49932	371	GO
GO0016324: apical plasma membrane	0.000130532	0.0047969	0.518848	-0.379936	-1.57214	304	GO
GO0043266: regulation of potassium ion transport	0.000130273	0.0047969	0.518848	-0.542648	-1.87036	75	GO
GO0048232: male gamete generation	0.000133082	0.00488057	0.518848	0.338718	1.51885	433	GO
GO0016072: rRNA metabolic process	0.000135708	0.0049464	0.518848	0.404902	1.67643	206	GO
GO0030315: T-tubule	0.000135594	0.0049464	0.518848	-0.628803	-1.92873	40	GO
GO0061572: actin filament bundle organization	0.000135548	0.0049464	0.518848	-0.451106	-1.72265	150	GO
GO0030968: endoplasmic reticulum unfolded protein response	0.000136038	0.00494833	0.518848	0.520102	1.90256	85	GO
GO0030234: enzyme regulator activity	0.000137528	0.00499238	0.518848	-0.293739	-1.33398	1118	GO
GO0005525: GTP binding	0.000138353	0.00501212	0.518848	0.368848	1.59182	303	GO
GO0010556: regulation of macromolecule biosynthetic process	0.000140179	0.00505776	0.518848	0.228624	1.15278	3843	GO
GO0042578: phosphoric ester hydrolase activity	0.000140141	0.00505776	0.518848	-0.384546	-1.5917	308	GO
GO0045927: positive regulation of growth	0.000141524	0.00508576	0.518848	-0.410516	-1.63102	205	GO
GO0051896: regulation of phosphatidylinositol 3-kinase/protein kinase B signal transduction	0.000141247	0.00508576	0.518848	-0.394799	-1.59792	244	GO
GO0045177: apical part of cell	0.000146017	0.00523669	0.518848	-0.357101	-1.51018	387	GO
GO0007611: learning or memory	0.000146692	0.00525033	0.518848	-0.391493	-1.5853	245	GO
GO0099174: regulation of presynapse organization	0.000147225	0.00525889	0.518848	-0.684404	-1.97713	30	GO
GO0050890: cognition	0.000147978	0.00527522	0.518848	-0.390027	-1.60233	283	GO
GO0022890: inorganic cation transmembrane transporter activity	0.00014829	0.00527581	0.518848	-0.349038	-1.49997	474	GO
GO0045271: respiratory chain complex I	0.00014937	0.00530367	0.518848	0.688424	2.15215	37	GO
GO0014050: negative regulation of glutamate secretion	0.000150048	0.00531718	0.518848	-0.97275	-1.70889	4	GO
GO0035770: ribonucleoprotein granule	0.000150584	0.00532559	0.518848	0.308549	1.42862	634	GO
GO0022626: cytosolic ribosome	0.000154326	0.00544455	0.518848	0.729473	2.13293	27	GO
GO0150034: distal axon	0.000154557	0.00544455	0.518848	-0.391636	-1.59639	259	GO
GO0019228: neuronal action potential	0.000166273	0.00584573	0.518848	-0.675644	-1.98675	33	GO
GO0098771: inorganic ion homeostasis	0.000168498	0.00591233	0.518848	-0.353824	-1.50819	427	GO
GO0009117: nucleotide metabolic process	0.000175216	0.006136	0.518848	0.333644	1.4907	420	GO
GO0030336: negative regulation of cell migration	0.000176473	0.00616793	0.518848	-0.393506	-1.60044	253	GO
GO0072073: kidney epithelium development	0.000177597	0.00619509	0.518848	-0.471482	-1.73794	115	GO
GO0008324: monoatomic cation transmembrane transporter activity	0.000179138	0.00623664	0.518848	-0.341202	-1.47206	499	GO
GO0001656: metanephros development	0.000180166	0.00624816	0.518848	-0.55701	-1.85999	63	GO
GO0006122: mitochondrial electron transport, ubiquinol to cytochrome c	0.000180518	0.00624816	0.518848	0.825253	1.97899	12	GO
GO0045277: respiratory chain complex IV	0.000180518	0.00624816	0.518848	0.825256	1.97899	12	GO
GO0045275: respiratory chain complex III	0.000185732	0.0064162	0.518848	0.848917	1.94168	10	GO
GO0010608: post-transcriptional regulation of gene expression	0.000188261	0.00649101	0.518848	0.334441	1.51251	477	GO
GO0006937: regulation of muscle contraction	0.000190333	0.00654981	0.518848	-0.461307	-1.72945	128	GO
GO0070169: positive regulation of biomineral tissue development	0.000192095	0.00659771	0.518848	-0.624906	-1.93575	42	GO
GO0002027: regulation of heart rate	0.000193902	0.006647	0.518848	-0.519031	-1.82352	85	GO
GO0051017: actin filament bundle assembly	0.000196001	0.00670607	0.518848	-0.444622	-1.69489	147	GO
GO0017111: ribonucleoside triphosphate phosphatase activity	0.000201066	0.00685314	0.518848	0.305654	1.41246	620	GO
GO0044089: positive regulation of cellular component biogenesis	0.000200918	0.00685314	0.518848	-0.344444	-1.47691	461	GO
GO0051480: regulation of cytosolic calcium ion concentration	0.000203863	0.00693521	0.518848	-0.590999	-1.90107	52	GO
GO0006163: purine nucleotide metabolic process	0.000204915	0.00695777	0.518848	0.336319	1.48417	368	GO
GO1901379: regulation of potassium ion transmembrane transport	0.000206795	0.00700827	0.518848	-0.568619	-1.86776	58	GO
GO0017080: sodium channel regulator activity	0.000208237	0.00703047	0.518848	-0.661666	-1.96201	34	GO
GO1903514: release of sequestered calcium ion into cytosol by endoplasmic reticulum	0.000208237	0.00703047	0.518848	-0.66142	-1.96128	34	GO
GO0051131: chaperone-mediated protein complex assembly	0.000214241	0.00721951	0.518848	0.794328	2.14831	19	GO
GO0008016: regulation of heart contraction	0.000215757	0.0072569	0.518848	-0.422097	-1.64107	172	GO
GO0016301: kinase activity	0.000216651	0.00727328	0.518848	-0.324729	-1.42426	633	GO
GO0001725: stress fiber	0.000218522	0.00732234	0.518848	-0.532547	-1.83554	75	GO
GO0046903: secretion	0.000227346	0.00760374	0.518848	-0.310702	-1.38349	788	GO
GO0140662: ATP-dependent protein folding chaperone	0.000229052	0.00764649	0.518848	0.686064	2.03687	29	GO
GO0031647: regulation of protein stability	0.000230793	0.00769022	0.518848	0.348362	1.51141	318	GO
GO0033017: sarcoplasmic reticulum membrane	0.000238184	0.00792172	0.518848	-0.670499	-1.96005	32	GO
GO0051015: actin filament binding	0.000246263	0.00817521	0.498493	-0.428747	-1.66414	169	GO
GO0031090: organelle membrane	0.000254485	0.00843248	0.498493	0.23587	1.18057	3083	GO
GO0048708: astrocyte differentiation	0.000254976	0.00843308	0.498493	-0.522031	-1.80486	77	GO
GO0008081: phosphoric diester hydrolase activity	0.000257895	0.00851386	0.498493	-0.530253	-1.82764	75	GO
GO0003025: regulation of systemic arterial blood pressure by baroreceptor feedback	0.000263451	0.00868124	0.498493	-0.989765	-1.61421	3	GO
GO0001558: regulation of cell growth	0.000265804	0.00871421	0.498493	-0.364985	-1.52905	350	GO
GO0016462: pyrophosphatase activity	0.000265882	0.00871421	0.498493	0.299875	1.39194	669	GO
GO0042063: gliogenesis	0.000265915	0.00871421	0.498493	-0.371916	-1.54383	314	GO
GO0009582: detection of abiotic stimulus	0.000276572	0.00904683	0.498493	-0.473832	-1.72962	108	GO
GO0044331: cell-cell adhesion mediated by cadherin	0.000282636	0.00922829	0.498493	-0.565486	-1.84619	56	GO
GO0043547: positive regulation of GTPase activity	0.000283685	0.00924566	0.498493	-0.51979	-1.81291	81	GO
GO0070296: sarcoplasmic reticulum calcium ion transport	0.00028601	0.00930443	0.498493	-0.644661	-1.92409	35	GO
GO0098703: calcium ion import across plasma membrane	0.000287891	0.00933163	0.498493	-0.665052	-1.94413	32	GO
GO1902656: calcium ion import into cytosol	0.000287891	0.00933163	0.498493	-0.665052	-1.94413	32	GO
GO0003735: structural constituent of ribosome	0.000293073	0.00946626	0.498493	0.895179	1.92512	8	GO
GO0036094: small molecule binding	0.000293104	0.00946626	0.498493	-0.245376	-1.1711	4982	GO
GO0045601: regulation of endothelial cell differentiation	0.000297698	0.00959726	0.498493	-0.664681	-1.90683	29	GO
GO0016529: sarcoplasmic reticulum	0.000299148	0.00962662	0.498493	-0.560419	-1.84082	58	GO
GO0015252: proton channel activity	0.000304026	0.009766	0.498493	0.791019	2.00968	15	GO
GO0019001: guanyl nucleotide binding	0.000307713	0.00984902	0.498493	0.352125	1.5297	320	GO
GO0032561: guanyl ribonucleotide binding	0.000307713	0.00984902	0.498493	0.352125	1.5297	320	GO
GO0004112: cyclic-nucleotide phosphodiesterase activity	0.000309837	0.00989926	0.498493	-0.713455	-1.91175	21	GO
GO0046933: proton-transporting ATP synthase activity, rotational mechanism	0.000312257	0.00995877	0.498493	0.839854	1.92095	10	GO

### Sheet: Sex-Autism CCA1 (Autism)
pathway	pval	padj	log2err	ES	NES	size	dataset
Combined Autism	2.2381e-52	3.99233e-48	1.88726	-0.655112	-2.12795	988	Risk
GO0005575: cellular_component	1.51056e-44	1.23455e-40	1.73878	-0.414411	-1.35174	12939	GO
GO0045202: synapse	2.07628e-44	1.23455e-40	1.73878	-0.58428	-1.90171	1468	GO
GO0003674: molecular_function	3.56725e-40	1.06054e-36	1.65331	-0.407698	-1.33008	12729	GO
GO0007399: nervous system development	3.26203e-40	1.06054e-36	1.65331	-0.533319	-1.73907	2213	GO
GO0008150: biological_process	2.99497e-40	1.06054e-36	1.65331	-0.407378	-1.32958	12310	GO
GO0071944: cell periphery	7.57054e-39	1.92919e-35	1.6217	-0.465511	-1.52126	4287	GO
GO0030054: cell junction	1.06988e-38	2.38557e-35	1.6217	-0.534173	-1.74179	2060	GO
GO0097060: synaptic membrane	9.07205e-37	1.79808e-33	1.57637	-0.722552	-2.31299	414	GO
GO0005886: plasma membrane	5.39125e-36	9.6169e-33	1.56318	-0.470437	-1.53733	3959	GO
GO0043005: neuron projection	6.39655e-35	1.03729e-31	1.53646	-0.584512	-1.90047	1170	GO
GO0048731: system development	2.07573e-34	3.08557e-31	1.52292	-0.479897	-1.56736	3271	GO
Autism - SFARI Score 2	7.07503e-33	9.70803e-30	1.48854	-0.657574	-2.12386	599	Risk
GO0048699: generation of neurons	2.25587e-32	2.8743e-29	1.48157	-0.56121	-1.82568	1319	GO
GO0042995: cell projection	4.20286e-31	4.99804e-28	1.4462	-0.512099	-1.66987	2102	GO
GO0022008: neurogenesis	7.97239e-31	8.88821e-28	1.43903	-0.54186	-1.76384	1539	GO
GO0098794: postsynapse	1.89665e-30	1.99014e-27	1.43181	-0.629292	-2.03863	716	GO
GO0016020: membrane	7.01864e-29	6.95547e-26	1.39519	-0.41623	-1.36029	6765	GO
GO0030182: neuron differentiation	1.4108e-28	1.32452e-25	1.38775	-0.557178	-1.81218	1247	GO
GO0048666: neuron development	8.16839e-28	7.28538e-25	1.36518	-0.573248	-1.86244	1038	GO
GO0120025: plasma membrane bounded cell projection	1.04215e-27	8.85232e-25	1.36518	-0.504989	-1.64631	1998	GO
GO0099536: synaptic signaling	2.51892e-27	2.04239e-24	1.35757	-0.611702	-1.9816	715	GO
GO0007275: multicellular organism development	3.96101e-27	3.07202e-24	1.34993	-0.450119	-1.47068	3765	GO
GO0045211: postsynaptic membrane	1.42986e-26	1.06275e-23	1.3345	-0.725557	-2.29234	293	GO
GO0099537: trans-synaptic signaling	7.98844e-26	5.69991e-23	1.31889	-0.613738	-1.98755	690	GO
GO0007268: chemical synaptic transmission	1.30435e-25	8.94883e-23	1.31101	-0.611396	-1.97971	683	GO
GO0048812: neuron projection morphogenesis	3.07201e-25	2.02958e-22	1.30309	-0.624322	-2.01646	599	GO
GO0007267: cell-cell signaling	7.46049e-25	4.75286e-22	1.29512	-0.556457	-1.808	1068	GO
GO0036477: somatodendritic compartment	4.90148e-24	2.97895e-21	1.27091	-0.59029	-1.9129	774	GO
GO0048858: cell projection morphogenesis	5.01e-24	2.97895e-21	1.27091	-0.618239	-1.99843	618	GO
GO0031175: neuron projection development	8.03947e-24	4.62607e-21	1.26274	-0.567427	-1.84237	918	GO
GO0032502: developmental process	2.6263e-23	1.464e-20	1.25451	-0.421986	-1.37925	4960	GO
GO0099572: postsynaptic specialization	3.94306e-23	2.1314e-20	1.24623	-0.677646	-2.16003	355	GO
GO0034330: cell junction organization	8.14845e-23	4.27506e-20	1.2379	-0.587633	-1.90361	755	GO
GO0000902: cell morphogenesis	2.66518e-22	1.35833e-19	1.22105	-0.563392	-1.82908	889	GO
GO0048667: cell morphogenesis involved in neuron differentiation	4.21169e-22	2.08689e-19	1.22105	-0.616972	-1.98927	537	GO
GO0032279: asymmetric synapse	1.13802e-21	5.48647e-19	1.20398	-0.6746	-2.14548	340	GO
GO0097447: dendritic tree	4.61995e-21	2.1687e-18	1.18665	-0.605221	-1.95369	578	GO
GO0098984: neuron to neuron synapse	5.41928e-21	2.47869e-18	1.18665	-0.667123	-2.12695	370	GO
GO0014069: postsynaptic density	5.5646e-21	2.48153e-18	1.18665	-0.677604	-2.14981	325	GO
GO0030425: dendrite	6.07511e-21	2.64312e-18	1.18665	-0.605728	-1.95547	576	GO
GO0006457: protein folding	1.32537e-20	5.59143e-18	1.17789	0.648113	2.58178	183	GO
GO0120036: plasma membrane bounded cell projection organization	1.34786e-20	5.59143e-18	1.17789	-0.513711	-1.67136	1367	GO
GO0030030: cell projection organization	1.58058e-20	6.40782e-18	1.16907	-0.509414	-1.65794	1407	GO
GO0050808: synapse organization	2.14604e-20	8.5069e-18	1.16907	-0.6112	-1.97081	534	GO
GO0030424: axon	2.33631e-20	9.0598e-18	1.16907	-0.600177	-1.93808	595	GO
GO0007154: cell communication	9.36604e-20	3.55471e-17	1.15122	-0.414607	-1.35527	4851	GO
GO0042734: presynaptic membrane	3.27711e-19	1.21785e-16	1.13309	-0.7511	-2.28723	167	GO
GO0034702: monoatomic ion channel complex	4.09751e-19	1.49166e-16	1.13309	-0.682244	-2.15418	286	GO
GO0098978: glutamatergic synapse	6.25991e-19	2.23329e-16	1.12391	-0.600078	-1.93504	559	GO
GO0050804: modulation of chemical synaptic transmission	7.60664e-19	2.66054e-16	1.12391	-0.615754	-1.97741	465	GO
GO0023052: signaling	1.11828e-18	3.83615e-16	1.11466	-0.410886	-1.34311	4833	GO
Autism - Fu et al.	3.16785e-18	1.06619e-15	1.10534	-0.650397	-2.07341	354	Risk
GO0034329: cell junction assembly	3.23101e-18	1.06731e-15	1.10534	-0.621025	-1.99365	458	GO
GO0098742: cell-cell adhesion via plasma-membrane adhesion molecules	2.05998e-17	6.68109e-15	1.07687	-0.724344	-2.22057	184	GO
GO0009653: anatomical structure morphogenesis	2.24258e-17	7.14343e-15	1.07687	-0.459218	-1.49751	2136	GO
GO0048468: cell development	3.20666e-17	1.00352e-14	1.06721	-0.454507	-1.48229	2298	GO
GO0098793: presynapse	4.62812e-17	1.42339e-14	1.06721	-0.577199	-1.86341	581	GO
GO0046873: metal ion transmembrane transporter activity	8.73957e-17	2.64231e-14	1.05746	-0.638751	-2.03519	350	GO
GO0005515: protein binding	5.16435e-16	1.53536e-13	1.02767	-0.370609	-1.21009	10992	GO
GO0003008: system process	8.59595e-16	2.51368e-13	1.02767	-0.481494	-1.56706	1446	GO
GO0030001: metal ion transport	1.13945e-15	3.2783e-13	1.01754	-0.556585	-1.8017	666	GO
GO0065008: regulation of biological quality	1.1617e-15	3.28927e-13	1.01754	-0.443258	-1.44591	2417	GO
GO0050803: regulation of synapse structure or activity	1.31322e-15	3.66018e-13	1.01754	-0.645783	-2.04421	304	GO
GO0007409: axonogenesis	1.37113e-15	3.7483e-13	1.01754	-0.606574	-1.94185	415	GO
GO0050807: regulation of synapse organization	1.38686e-15	3.7483e-13	1.01754	-0.650983	-2.05915	297	GO
GO0030154: cell differentiation	2.03093e-15	5.40713e-13	1.00732	-0.421237	-1.37582	3363	GO
GO0042391: regulation of membrane potential	2.22516e-15	5.83711e-13	1.00732	-0.610619	-1.95184	401	GO
GO0061564: axon development	3.36191e-15	8.69126e-13	1.00732	-0.589703	-1.89375	465	GO
GO0048869: cellular developmental process	4.80388e-15	1.22417e-12	0.996986	-0.421193	-1.3757	3364	GO
GO0098797: plasma membrane protein complex	6.52194e-15	1.63857e-12	0.996986	-0.584623	-1.87897	481	GO
GO0051082: unfolded protein binding	1.02028e-14	2.52774e-12	0.986546	0.705274	2.56409	97	GO
GO0007417: central nervous system development	3.27365e-14	7.99936e-12	0.965328	-0.513399	-1.66671	897	GO
GO0022836: gated channel activity	3.67427e-14	8.85697e-12	0.965328	-0.662895	-2.07164	241	GO
GO0007416: synapse assembly	3.97995e-14	9.46591e-12	0.965328	-0.657055	-2.06288	257	GO
GO0044183: protein folding chaperone	4.1695e-14	9.78626e-12	0.965328	0.788306	2.62355	59	GO
GO0099634: postsynaptic specialization membrane	5.34069e-14	1.23724e-11	0.965328	-0.73513	-2.20511	140	GO
GO0034703: cation channel complex	7.62354e-14	1.74344e-11	0.954542	-0.690327	-2.12132	191	GO
GO0005261: monoatomic cation channel activity	1.2637e-13	2.85341e-11	0.943632	-0.652417	-2.04621	252	GO
GO0140546: defense response to symbiont	1.48955e-13	3.32133e-11	0.943632	0.373553	1.64189	768	GO
Autism - SFARI Score 1	2.20892e-13	4.80521e-11	0.943632	-0.660648	-2.06125	232	Risk
GO0050877: nervous system process	2.18242e-13	4.80521e-11	0.943632	-0.516006	-1.67385	837	GO
GO0098542: defense response to other organism	2.28436e-13	4.90945e-11	0.932595	0.375039	1.64378	783	GO
GO0060078: regulation of postsynaptic membrane potential	2.60917e-13	5.54076e-11	0.932595	-0.736859	-2.19272	130	GO
GO0045087: innate immune response	4.53997e-13	9.52753e-11	0.932595	0.379932	1.65364	736	GO
GO0007155: cell adhesion	7.02972e-13	1.4581e-10	0.921426	-0.482232	-1.56806	1189	GO
GO0007420: brain development	8.2532e-13	1.69219e-10	0.921426	-0.534262	-1.72803	632	GO
GO0016358: dendrite development	1.83676e-12	3.72319e-10	0.898671	-0.648873	-2.0197	224	GO
GO0051604: protein maturation	1.93455e-12	3.87736e-10	0.898671	0.418979	1.81285	473	GO
GO1901888: regulation of cell junction assembly	1.96522e-12	3.89506e-10	0.898671	-0.635415	-1.99425	255	GO
GO0034220: monoatomic ion transmembrane transport	2.10055e-12	4.11755e-10	0.898671	-0.507641	-1.64548	793	GO
GO0005216: monoatomic ion channel activity	2.16971e-12	4.20688e-10	0.898671	-0.607916	-1.93255	336	GO
GO0035249: synaptic transmission, glutamatergic	2.74349e-12	5.26219e-10	0.898671	-0.760022	-2.19928	100	GO
GO0140662: ATP-dependent protein folding chaperone	4.1543e-12	7.88346e-10	0.887075	0.865999	2.4765	29	GO
GO0044309: neuron spine	4.59487e-12	8.62772e-10	0.887075	-0.681643	-2.07451	166	GO
GO0098655: monoatomic cation transmembrane transport	4.83232e-12	8.97905e-10	0.887075	-0.519979	-1.68314	667	GO
GO0098839: postsynaptic density membrane	7.999e-12	1.47099e-09	0.875325	-0.736283	-2.16521	117	GO
GO0031344: regulation of cell projection organization	1.44705e-11	2.63393e-09	0.875325	-0.530028	-1.71141	594	GO
GO0015267: channel activity	1.50504e-11	2.71181e-09	0.863415	-0.587805	-1.87406	370	GO
GO0043197: dendritic spine	1.615e-11	2.88083e-09	0.863415	-0.680793	-2.07048	165	GO
GO0034705: potassium channel complex	1.6525e-11	2.91436e-09	0.863415	-0.768387	-2.18846	88	GO
GO0051963: regulation of synapse assembly	1.66647e-11	2.91436e-09	0.863415	-0.674571	-2.05298	166	GO
GO0006811: monoatomic ion transport	1.72654e-11	2.99009e-09	0.863415	-0.486556	-1.58022	968	GO
GO0097485: neuron projection guidance	2.82e-11	4.83684e-09	0.863415	-0.646778	-2.00183	208	GO
GO0043025: neuronal cell body	3.24119e-11	5.50633e-09	0.851339	-0.560573	-1.79664	433	GO
GO0007411: axon guidance	3.8223e-11	6.43228e-09	0.851339	-0.648721	-2.00719	207	GO
GO0060322: head development	4.45683e-11	7.42999e-09	0.851339	-0.519958	-1.68347	677	GO
GO0098662: inorganic cation transmembrane transport	5.63484e-11	9.30688e-09	0.851339	-0.518594	-1.67775	637	GO
GO1902495: transmembrane transporter complex	7.36791e-11	1.20577e-08	0.839089	-0.575746	-1.83852	386	GO
GO0008076: voltage-gated potassium channel complex	7.53561e-11	1.222e-08	0.839089	-0.772666	-2.17293	79	GO
GO0120035: regulation of plasma membrane bounded cell projection organization	7.81194e-11	1.2554e-08	0.839089	-0.527179	-1.70188	579	GO
GO1990351: transporter complex	1.31562e-10	2.09536e-08	0.826657	-0.566157	-1.81028	404	GO
GO0022843: voltage-gated monoatomic cation channel activity	1.5874e-10	2.50585e-08	0.826657	-0.721995	-2.11748	113	GO
GO0007165: signal transduction	1.67526e-10	2.62134e-08	0.826657	-0.385465	-1.25994	4411	GO
GO0098660: inorganic ion transmembrane transport	1.85848e-10	2.88274e-08	0.826657	-0.510675	-1.6546	704	GO
GO0071805: potassium ion transmembrane transport	2.64106e-10	4.06131e-08	0.814036	-0.672825	-2.04124	159	GO
GO0006813: potassium ion transport	2.83797e-10	4.32682e-08	0.814036	-0.654753	-2.01022	187	GO
GO0005244: voltage-gated monoatomic ion channel activity	2.98061e-10	4.50577e-08	0.814036	-0.692176	-2.06433	133	GO
GO0006812: monoatomic cation transport	3.68986e-10	5.53107e-08	0.814036	-0.495381	-1.60645	815	GO
GO0015085: calcium ion transmembrane transporter activity	4.1113e-10	6.11144e-08	0.814036	-0.71057	-2.08708	115	GO
GO0016477: cell migration	4.31418e-10	6.36003e-08	0.814036	-0.456889	-1.486	1233	GO
GO0010646: regulation of cell communication	5.02609e-10	7.34881e-08	0.801216	-0.40263	-1.31427	2932	GO
GO0001764: neuron migration	6.0687e-10	8.8011e-08	0.801216	-0.66549	-2.02699	168	GO
GO0048813: dendrite morphogenesis	7.05799e-10	1.01533e-07	0.801216	-0.686032	-2.05103	136	GO
GO0022832: voltage-gated channel activity	7.62282e-10	1.08781e-07	0.801216	-0.693308	-2.07049	135	GO
GO0022890: inorganic cation transmembrane transporter activity	1.09205e-09	1.54603e-07	0.788187	-0.537715	-1.72743	474	GO
GO0019722: calcium-mediated signaling	1.11486e-09	1.56589e-07	0.788187	-0.641388	-1.96625	184	GO
GO0010975: regulation of neuron projection development	1.71956e-09	2.37779e-07	0.788187	-0.553466	-1.77034	407	GO
GO0044057: regulation of system process	1.71219e-09	2.37779e-07	0.788187	-0.542782	-1.73945	439	GO
GO1990806: ligand-gated ion channel signaling pathway	1.93048e-09	2.64892e-07	0.774939	-0.852288	-2.15831	38	GO
GO0098878: neurotransmitter receptor complex	2.18519e-09	2.97552e-07	0.774939	-0.810441	-2.15469	51	GO
GO0051962: positive regulation of nervous system development	2.27973e-09	3.08075e-07	0.774939	-0.589233	-1.85123	261	GO
GO0015079: potassium ion transmembrane transporter activity	2.4078e-09	3.22935e-07	0.774939	-0.68027	-2.01528	125	GO
GO0015075: monoatomic ion transmembrane transporter activity	2.43349e-09	3.23944e-07	0.774939	-0.510765	-1.64912	588	GO
GO0099106: ion channel regulator activity	2.91133e-09	3.84683e-07	0.774939	-0.667296	-2.00182	141	GO
GO0007269: neurotransmitter secretion	3.06166e-09	4.01573e-07	0.774939	-0.676939	-2.02768	138	GO
GO0008324: monoatomic cation transmembrane transporter activity	3.61471e-09	4.70651e-07	0.774939	-0.528012	-1.69957	499	GO
GO1904062: regulation of monoatomic cation transmembrane transport	3.87675e-09	5.01112e-07	0.761461	-0.621061	-1.92161	207	GO
GO0023051: regulation of signaling	4.20926e-09	5.40178e-07	0.761461	-0.397622	-1.29796	2928	GO
GO0004888: transmembrane signaling receptor activity	4.50187e-09	5.73603e-07	0.761461	-0.509817	-1.6461	585	GO
GO0098609: cell-cell adhesion	6.54562e-09	8.28091e-07	0.761461	-0.484373	-1.56936	746	GO
GO0016247: channel regulator activity	6.67046e-09	8.37941e-07	0.761461	-0.662752	-1.99945	150	GO
GO0070588: calcium ion transmembrane transport	6.72034e-09	8.38303e-07	0.761461	-0.593254	-1.85816	248	GO
GO0001508: action potential	6.82012e-09	8.44843e-07	0.761461	-0.669362	-2.01892	149	GO
GO0006814: sodium ion transport	6.89209e-09	8.4787e-07	0.761461	-0.629035	-1.93096	186	GO
GO0051960: regulation of nervous system development	6.93994e-09	8.47908e-07	0.761461	-0.537322	-1.71921	409	GO
GO0098796: membrane protein complex	7.82134e-09	9.49095e-07	0.74774	-0.458899	-1.49083	1020	GO
GO0048870: cell motility	8.07504e-09	9.73261e-07	0.74774	-0.43891	-1.42824	1383	GO
GO0005262: calcium channel activity	8.80491e-09	1.05411e-06	0.74774	-0.706817	-2.04532	100	GO
Combined Schizophrenia	9.03376e-09	1.07429e-06	0.74774	-0.703554	-2.0488	105	Risk
GO0022603: regulation of anatomical structure morphogenesis	9.13787e-09	1.07948e-06	0.74774	-0.487201	-1.57872	708	GO
GO0031347: regulation of defense response	9.65226e-09	1.12534e-06	0.74774	0.34144	1.49745	671	GO
GO0034765: regulation of monoatomic ion transmembrane transport	9.59456e-09	1.12534e-06	0.74774	-0.601467	-1.87545	229	GO
GO0098982: GABA-ergic synapse	9.88465e-09	1.14495e-06	0.74774	-0.704799	-2.06084	109	GO
Schizophrenia - Trubetskoy et al.	1.08583e-08	1.24961e-06	0.74774	-0.702422	-2.02948	99	Risk
GO0007215: glutamate receptor signaling pathway	1.23878e-08	1.41649e-06	0.74774	-0.777639	-2.1063	58	GO
GO0051965: positive regulation of synapse assembly	1.2477e-08	1.41761e-06	0.74774	-0.772852	-2.12045	64	GO
GO0008328: ionotropic glutamate receptor complex	1.29938e-08	1.46008e-06	0.74774	-0.828521	-2.13743	42	GO
GO0038023: signaling receptor activity	1.30145e-08	1.46008e-06	0.74774	-0.476048	-1.54287	789	GO
GO0030695: GTPase regulator activity	1.32429e-08	1.46724e-06	0.74774	-0.527921	-1.69192	442	GO
GO0060589: nucleoside-triphosphatase regulator activity	1.32429e-08	1.46724e-06	0.74774	-0.527921	-1.69192	442	GO
GO0015276: ligand-gated monoatomic ion channel activity	1.35528e-08	1.49232e-06	0.74774	-0.66388	-1.98857	138	GO
GO0022834: ligand-gated channel activity	1.41146e-08	1.54463e-06	0.74774	-0.662785	-1.9881	140	GO
GO0141108: transporter regulator activity	1.56437e-08	1.70153e-06	0.733762	-0.641121	-1.94618	160	GO
GO0044297: cell body	1.80478e-08	1.93938e-06	0.733762	-0.521605	-1.67747	486	GO
GO0099173: postsynapse organization	1.79541e-08	1.93938e-06	0.733762	-0.600351	-1.86977	226	GO
Autism - Sattestrom et al.	1.9621e-08	2.09581e-06	0.733762	-0.702204	-2.02678	98	Risk
GO0048513: animal organ development	1.98593e-08	2.10863e-06	0.733762	-0.406218	-1.32474	2288	GO
GO0005267: potassium channel activity	2.43742e-08	2.5727e-06	0.733762	-0.704899	-2.03185	97	GO
GO0006091: generation of precursor metabolites and energy	2.55493e-08	2.68088e-06	0.733762	0.390074	1.67446	389	GO
GO0050793: regulation of developmental process	2.583e-08	2.69447e-06	0.733762	-0.416081	-1.35636	1965	GO
GO0030029: actin filament-based process	2.64497e-08	2.73435e-06	0.733762	-0.491188	-1.5908	691	GO
GO0101031: protein folding chaperone complex	2.65188e-08	2.73435e-06	0.733762	0.759603	2.34069	40	GO
GO0006836: neurotransmitter transport	2.69758e-08	2.76548e-06	0.733762	-0.618309	-1.90001	191	GO
GO0035725: sodium ion transmembrane transport	2.76291e-08	2.81627e-06	0.733762	-0.658341	-1.96824	136	GO
GO0021953: central nervous system neuron differentiation	2.81083e-08	2.84884e-06	0.733762	-0.619807	-1.90507	192	GO
GO0006119: oxidative phosphorylation	2.8805e-08	2.88122e-06	0.733762	0.5794	2.13966	109	GO
GO0007156: homophilic cell adhesion via plasma membrane adhesion molecules	2.89124e-08	2.88122e-06	0.733762	-0.694286	-2.02477	106	GO
GO0009055: electron transfer activity	2.86434e-08	2.88122e-06	0.733762	0.613007	2.20291	88	GO
GO0019226: transmission of nerve impulse	3.02627e-08	2.98634e-06	0.719513	-0.756177	-2.08762	68	GO
GO0099094: ligand-gated monoatomic cation channel activity	3.0302e-08	2.98634e-06	0.719513	-0.692723	-2.00145	99	GO
GO0098803: respiratory chain complex	3.31624e-08	3.25028e-06	0.719513	0.626027	2.20476	79	GO
GO0003013: circulatory system process	3.41211e-08	3.32597e-06	0.719513	-0.514841	-1.65704	497	GO
GO0030218: erythrocyte differentiation	3.4686e-08	3.36266e-06	0.719513	0.539539	2.04439	125	GO
GO0006816: calcium ion transport	3.55216e-08	3.42505e-06	0.719513	-0.555099	-1.76115	325	GO
GO0044304: main axon	4.0809e-08	3.90858e-06	0.719513	-0.758863	-2.0908	67	GO
GO0055085: transmembrane transport	4.09746e-08	3.90858e-06	0.719513	-0.44283	-1.43992	1188	GO
GO0010959: regulation of metal ion transport	4.1883e-08	3.97398e-06	0.719513	-0.568268	-1.79243	279	GO
GO0150034: distal axon	4.7673e-08	4.49942e-06	0.719513	-0.58274	-1.83023	259	GO
GO0043269: regulation of monoatomic ion transport	4.94519e-08	4.64275e-06	0.719513	-0.549525	-1.7465	334	GO
GO0005509: calcium ion binding	4.99911e-08	4.6688e-06	0.719513	-0.511444	-1.6461	497	GO
GO0097120: receptor localization to synapse	5.64318e-08	5.24286e-06	0.719513	-0.735958	-2.06218	77	GO
GO0009060: aerobic respiration	6.16219e-08	5.69539e-06	0.704976	0.446269	1.81639	234	GO
GO0042026: protein refolding	7.21177e-08	6.63111e-06	0.704976	0.821494	2.2463	24	GO
GO0007611: learning or memory	7.52554e-08	6.88413e-06	0.704976	-0.574516	-1.79816	245	GO
GO0099175: regulation of postsynapse organization	8.58967e-08	7.81748e-06	0.704976	-0.642947	-1.92743	139	GO
GO0042383: sarcolemma	8.96869e-08	8.12099e-06	0.704976	-0.669061	-1.96516	115	GO
GO0050905: neuromuscular process	9.76416e-08	8.79662e-06	0.704976	-0.639871	-1.92313	144	GO
GO0051607: defense response to virus	1.023e-07	9.12412e-06	0.704976	0.444958	1.82973	253	GO
GO0099565: chemical synaptic transmission, postsynaptic	1.01854e-07	9.12412e-06	0.704976	-0.688819	-1.99324	100	GO
GO0002449: lymphocyte mediated immunity	1.08719e-07	9.60937e-06	0.704976	0.464821	1.87722	206	GO
GO0035235: ionotropic glutamate receptor signaling pathway	1.08818e-07	9.60937e-06	0.704976	-0.86014	-2.08084	29	GO
GO0015980: energy derivation by oxidation of organic compounds	1.09706e-07	9.64007e-06	0.704976	0.401618	1.70486	343	GO
GO1904358: positive regulation of telomere maintenance via telomere lengthening	1.13816e-07	9.95219e-06	0.704976	0.805758	2.22213	25	GO
GO0050890: cognition	1.27157e-07	1.10645e-05	0.690132	-0.560102	-1.76745	283	GO
GO0034101: erythrocyte homeostasis	1.28669e-07	1.11417e-05	0.690132	0.527199	2.0135	132	GO
GO0060079: excitatory postsynaptic potential	1.29739e-07	1.11801e-05	0.690132	-0.696127	-1.99507	92	GO
GO0002443: leukocyte mediated immunity	1.34407e-07	1.15267e-05	0.690132	0.416372	1.72833	279	GO
GO0032212: positive regulation of telomere maintenance via telomerase	1.57975e-07	1.3483e-05	0.690132	0.825908	2.21211	22	GO
GO0007612: learning	1.62537e-07	1.38063e-05	0.690132	-0.6348	-1.90789	144	GO
GO2000573: positive regulation of DNA biosynthetic process	1.73997e-07	1.47098e-05	0.690132	0.729707	2.27462	42	GO
GO1902414: protein localization to cell junction	1.90205e-07	1.60041e-05	0.690132	-0.662752	-1.94663	115	GO
GO0060047: heart contraction	1.91775e-07	1.60605e-05	0.690132	-0.593118	-1.83211	203	GO
GO0022857: transmembrane transporter activity	2.35583e-07	1.95457e-05	0.690132	-0.460014	-1.49226	847	GO
GO0030594: neurotransmitter receptor activity	2.35108e-07	1.95457e-05	0.690132	-0.720335	-2.004	73	GO
GO1901890: positive regulation of cell junction assembly	2.46222e-07	2.03338e-05	0.674963	-0.687327	-1.99861	104	GO
GO0086001: cardiac muscle cell action potential	2.70964e-07	2.2274e-05	0.674963	-0.710368	-1.988	76	GO
GO0002709: regulation of T cell mediated immunity	2.87111e-07	2.3493e-05	0.674963	0.621717	2.13992	69	GO
GO0030048: actin filament-based movement	3.12181e-07	2.53122e-05	0.674963	-0.65863	-1.93685	117	GO
GO0046903: secretion	3.12175e-07	2.53122e-05	0.674963	-0.467436	-1.51495	788	GO
GO0009615: response to virus	3.18228e-07	2.557e-05	0.674963	0.398942	1.69456	336	GO
GO0035418: protein localization to synapse	3.17777e-07	2.557e-05	0.674963	-0.703239	-1.99806	86	GO
GO0005832: chaperonin-containing T-complex	3.36346e-07	2.66999e-05	0.674963	0.95332	2.02159	9	GO
GO0048588: developmental cell growth	3.3657e-07	2.66999e-05	0.674963	-0.58427	-1.81252	214	GO
GO0051128: regulation of cellular component organization	3.3678e-07	2.66999e-05	0.674963	-0.399038	-1.30122	2139	GO
GO0032281: AMPA glutamate receptor complex	3.43324e-07	2.70983e-05	0.674963	-0.847026	-2.04911	29	GO
GO0006936: muscle contraction	3.64188e-07	2.82452e-05	0.674963	-0.55511	-1.7467	269	GO
GO0007004: telomere maintenance via telomerase	3.63022e-07	2.82452e-05	0.674963	0.669561	2.19347	55	GO
GO0097553: calcium ion transmembrane import into cytosol	3.61175e-07	2.82452e-05	0.674963	-0.626735	-1.88138	142	GO
GO0141124: intracellular signaling cassette	3.62306e-07	2.82452e-05	0.674963	-0.414542	-1.34984	1646	GO
GO0042776: proton motive force-driven mitochondrial ATP synthesis	3.73842e-07	2.88683e-05	0.674963	0.676833	2.19729	52	GO
GO0005911: cell-cell junction	3.95847e-07	3.04359e-05	0.674963	-0.509815	-1.63357	429	GO
GO0005516: calmodulin binding	4.00701e-07	3.06768e-05	0.674963	-0.605244	-1.85404	181	GO
GO0045333: cellular respiration	4.16651e-07	3.17616e-05	0.674963	0.419042	1.73467	265	GO
GO0034704: calcium channel complex	4.34313e-07	3.29671e-05	0.674963	-0.746138	-2.02097	58	GO
GO0010833: telomere maintenance via telomere lengthening	4.51788e-07	3.41482e-05	0.674963	0.635751	2.14811	63	GO
GO0005096: GTPase activator activity	4.6598e-07	3.50724e-05	0.674963	-0.562777	-1.76197	246	GO
GO0070252: actin-mediated cell contraction	4.90126e-07	3.67348e-05	0.659444	-0.680167	-1.96056	97	GO
GO0008013: beta-catenin binding	5.29055e-07	3.94866e-05	0.659444	-0.674408	-1.95154	100	GO
GO0006278: RNA-templated DNA biosynthetic process	5.44561e-07	4.04745e-05	0.659444	0.657106	2.17002	57	GO
GO0043069: negative regulation of programmed cell death	7.01033e-07	5.18881e-05	0.659444	0.315927	1.37675	703	GO
GO0050806: positive regulation of synaptic transmission	7.28492e-07	5.36977e-05	0.659444	-0.619306	-1.86961	151	GO
GO0051966: regulation of synaptic transmission, glutamatergic	7.40306e-07	5.4344e-05	0.659444	-0.728855	-2.01219	68	GO
GO0005737: cytoplasm	7.53514e-07	5.49059e-05	0.659444	-0.348918	-1.13952	9370	GO
GO0051094: positive regulation of developmental process	7.54117e-07	5.49059e-05	0.659444	-0.435251	-1.41395	1085	GO
GO1904315: transmitter-gated monoatomic ion channel activity involved in regulation of postsynaptic membrane potential	7.76585e-07	5.63119e-05	0.659444	-0.79017	-2.05557	44	GO
GO0007166: cell surface receptor signaling pathway	7.87571e-07	5.68773e-05	0.659444	-0.396594	-1.29321	2205	GO
GO0050770: regulation of axonogenesis	8.13517e-07	5.85142e-05	0.659444	-0.628712	-1.88589	140	GO
GO0006941: striated muscle contraction	8.31706e-07	5.95822e-05	0.659444	-0.611842	-1.85103	154	GO
GO2000278: regulation of DNA biosynthetic process	8.90305e-07	6.35251e-05	0.659444	0.598924	2.1027	78	GO
GO0001914: regulation of T cell mediated cytotoxicity	8.97495e-07	6.3783e-05	0.659444	0.779522	2.17104	26	GO
GO0008015: blood circulation	9.71123e-07	6.87416e-05	0.643552	-0.511386	-1.63757	421	GO
GO0048002: antigen processing and presentation of peptide antigen	9.95832e-07	7.02121e-05	0.643552	0.669502	2.15698	50	GO
GO0042773: ATP synthesis coupled electron transport	1.02196e-06	7.14894e-05	0.643552	0.590486	2.06624	75	GO
GO0042775: mitochondrial ATP synthesis coupled electron transport	1.02196e-06	7.14894e-05	0.643552	0.590486	2.06624	75	GO
GO0097190: apoptotic signaling pathway	1.04292e-06	7.26704e-05	0.643552	0.338029	1.47687	512	GO
GO0099604: ligand-gated calcium channel activity	1.13085e-06	7.8491e-05	0.643552	-0.851603	-2.01755	26	GO
GO0051131: chaperone-mediated protein complex assembly	1.19886e-06	8.28886e-05	0.643552	0.834839	2.14842	19	GO
GO0071897: DNA biosynthetic process	1.21115e-06	8.34152e-05	0.643552	0.490592	1.88737	145	GO
GO0006887: exocytosis	1.27374e-06	8.73883e-05	0.643552	-0.529595	-1.67915	317	GO
GO0008066: glutamate receptor activity	1.28102e-06	8.75514e-05	0.643552	-0.864417	-2.02101	24	GO
GO0031647: regulation of protein stability	1.36505e-06	9.25845e-05	0.643552	0.387623	1.62991	318	GO
GO1990778: protein localization to cell periphery	1.36168e-06	9.25845e-05	0.643552	-0.527374	-1.67269	319	GO
GO1901652: response to peptide	1.455e-06	9.83114e-05	0.643552	0.306709	1.34914	749	GO
GO0016079: synaptic vesicle exocytosis	1.46162e-06	9.83863e-05	0.643552	-0.666752	-1.9219	97	GO
GO0031349: positive regulation of defense response	1.53084e-06	0.000102658	0.643552	0.355216	1.53479	441	GO
GO0040011: locomotion	1.63524e-06	0.000109249	0.643552	-0.4394	-1.42729	990	GO
GO1904871: positive regulation of protein localization to Cajal body	1.66319e-06	0.000110701	0.643552	0.924758	2.01823	10	GO
GO0005249: voltage-gated potassium channel activity	1.69932e-06	0.000112686	0.643552	-0.703671	-1.97171	77	GO
GO1990173: protein localization to nucleoplasm	1.7278e-06	0.00011415	0.643552	0.883847	2.07059	13	GO
GO0032940: secretion by cell	1.74426e-06	0.000114812	0.643552	-0.460332	-1.49091	699	GO
GO0048167: regulation of synaptic plasticity	1.79886e-06	0.000117971	0.643552	-0.571632	-1.76585	204	GO
GO0005740: mitochondrial envelope	1.95689e-06	0.000127864	0.627257	0.323594	1.41189	617	GO
GO0017157: regulation of exocytosis	1.98889e-06	0.000129481	0.627257	-0.592822	-1.80419	166	GO
GO0060560: developmental growth involved in morphogenesis	2.0145e-06	0.000130671	0.627257	-0.560165	-1.74358	224	GO
GO0015081: sodium ion transmembrane transporter activity	2.06493e-06	0.000133457	0.627257	-0.632015	-1.87393	126	GO
GO0007157: heterophilic cell-cell adhesion via plasma membrane cell adhesion molecules	2.08618e-06	0.000134344	0.627257	-0.817604	-2.00061	31	GO
GO0007186: G protein-coupled receptor signaling pathway	2.09596e-06	0.000134488	0.627257	-0.468757	-1.51423	602	GO
GO0045088: regulation of innate immune response	2.14397e-06	0.000137075	0.627257	0.355906	1.53235	409	GO
GO0022824: transmitter-gated monoatomic ion channel activity	2.24477e-06	0.000143008	0.627257	-0.756129	-1.99216	48	GO
GO0072657: protein localization to membrane	2.27485e-06	0.000144409	0.627257	-0.50134	-1.60275	403	GO
GO0003015: heart process	2.28923e-06	0.000144806	0.627257	-0.574455	-1.78104	212	GO
GO0043198: dendritic shaft	2.4198e-06	0.000152524	0.627257	-0.778502	-2.00839	42	GO
GO0051046: regulation of secretion	2.73718e-06	0.000171922	0.627257	-0.481751	-1.55052	495	GO
GO0097193: intrinsic apoptotic signaling pathway	2.75418e-06	0.000172383	0.627257	0.399708	1.65652	275	GO
GO0034097: response to cytokine	2.76565e-06	0.000172495	0.627257	0.305083	1.33907	738	GO
GO0005891: voltage-gated calcium channel complex	2.81079e-06	0.0001747	0.627257	-0.807256	-1.99809	33	GO
GO1990138: neuron projection extension	2.95999e-06	0.000183335	0.627257	-0.599542	-1.823	164	GO
GO0005938: cell cortex	3.12182e-06	0.000192689	0.627257	-0.535019	-1.68755	279	GO
GO0002711: positive regulation of T cell mediated immunity	3.28182e-06	0.000201866	0.627257	0.672027	2.12394	45	GO
GO0005743: mitochondrial inner membrane	3.33652e-06	0.000204525	0.627257	0.376806	1.60137	341	GO
GO0051049: regulation of transport	3.49207e-06	0.000213327	0.627257	-0.419733	-1.36533	1296	GO
GO0030900: forebrain development	3.52952e-06	0.000214879	0.627257	-0.508994	-1.62247	353	GO
GO0002456: T cell mediated immunity	3.62498e-06	0.00021994	0.627257	0.549014	1.98246	92	GO
GO0044389: ubiquitin-like protein ligase binding	3.66899e-06	0.000221771	0.627257	0.382787	1.59788	293	GO
GO0098900: regulation of action potential	3.68002e-06	0.000221771	0.627257	-0.741582	-1.98231	53	GO
GO0001913: T cell mediated cytotoxicity	3.84926e-06	0.000230413	0.610527	0.708977	2.11535	34	GO
GO0030426: growth cone	3.84905e-06	0.000230413	0.610527	-0.582971	-1.77297	165	GO
GO0007626: locomotory behavior	4.1102e-06	0.00024521	0.610527	-0.580198	-1.77438	179	GO
GO0043204: perikaryon	4.50851e-06	0.000268076	0.610527	-0.627501	-1.87272	134	GO
GO0006986: response to unfolded protein	4.61397e-06	0.000273435	0.610527	0.480711	1.83722	134	GO
GO0042254: ribosome biogenesis	4.69645e-06	0.000277402	0.610527	0.421768	1.7159	229	GO
GO0015986: proton motive force-driven ATP synthesis	4.75401e-06	0.000278954	0.610527	0.643474	2.11566	56	GO
GO0032210: regulation of telomere maintenance via telomerase	4.73909e-06	0.000278954	0.610527	0.681082	2.13722	43	GO
GO0045646: regulation of erythrocyte differentiation	4.87121e-06	0.000284894	0.610527	0.648589	2.0589	46	GO
GO0019646: aerobic electron transport chain	5.00892e-06	0.00029199	0.610527	0.600776	2.05996	68	GO
GO0031644: regulation of nervous system process	5.39349e-06	0.000313385	0.610527	-0.646832	-1.88638	106	GO
GO0086003: cardiac muscle cell contraction	5.4136e-06	0.000313532	0.610527	-0.690296	-1.92317	74	GO
GO0023061: signal release	5.57028e-06	0.00032147	0.610527	-0.490926	-1.56906	399	GO
GO0030427: site of polarized growth	5.60474e-06	0.00032147	0.610527	-0.583566	-1.77839	169	GO
GO0099645: neurotransmitter receptor localization to postsynaptic specialization membrane	5.59906e-06	0.00032147	0.610527	-0.786809	-1.96714	35	GO
GO0099505: regulation of presynaptic membrane potential	5.79677e-06	0.000331419	0.610527	-0.829743	-1.98023	27	GO
GO0042470: melanosome	5.91724e-06	0.000337226	0.610527	0.532815	1.95102	101	GO
GO0003012: muscle system process	5.95809e-06	0.000337449	0.610527	-0.511428	-1.62952	350	GO
GO0005912: adherens junction	5.99682e-06	0.000337449	0.610527	-0.579122	-1.77484	182	GO
GO0008092: cytoskeletal protein binding	5.99218e-06	0.000337449	0.610527	-0.441832	-1.43336	855	GO
GO0046928: regulation of neurotransmitter secretion	5.99011e-06	0.000337449	0.610527	-0.689054	-1.93075	77	GO
GO0002718: regulation of cytokine production involved in immune response	6.17583e-06	0.000346429	0.610527	0.534516	1.94977	98	GO
GO1904874: positive regulation of telomerase RNA localization to Cajal body	6.37268e-06	0.000356351	0.610527	0.92663	1.96499	9	GO
GO0031252: cell leading edge	6.77448e-06	0.000377635	0.610527	-0.496426	-1.58679	400	GO
GO0032757: positive regulation of interleukin-8 production	6.9624e-06	0.000386901	0.610527	0.652459	2.08066	47	GO
GO1903522: regulation of blood circulation	7.92603e-06	0.000439082	0.593325	-0.555614	-1.71991	209	GO
GO0030036: actin cytoskeleton organization	8.04863e-06	0.000444493	0.593325	-0.456878	-1.47584	608	GO
GO0002474: antigen processing and presentation of peptide antigen via MHC class I	8.12115e-06	0.000445738	0.593325	0.739293	2.0958	28	GO
GO0099068: postsynapse assembly	8.10178e-06	0.000445738	0.593325	-0.663245	-1.88356	85	GO
GO0031346: positive regulation of cell projection organization	8.15341e-06	0.000446137	0.593325	-0.510308	-1.61929	324	GO
GO0098815: modulation of excitatory postsynaptic potential	8.30838e-06	0.000453226	0.593325	-0.741641	-1.95399	48	GO
GO0043235: receptor complex	8.73154e-06	0.000472157	0.593325	-0.517678	-1.64366	329	GO
GO2001233: regulation of apoptotic signaling pathway	8.73482e-06	0.000472157	0.593325	0.369249	1.55187	314	GO
GO2001242: regulation of intrinsic apoptotic signaling pathway	8.7304e-06	0.000472157	0.593325	0.464668	1.7969	150	GO
GO1904872: regulation of telomerase RNA localization to Cajal body	9.28475e-06	0.000500367	0.593325	0.877685	2.01518	12	GO
GO1904356: regulation of telomere maintenance via telomere lengthening	9.37888e-06	0.000503917	0.593325	0.6412	2.0658	50	GO
GO1904867: protein localization to Cajal body	9.57191e-06	0.000512744	0.593325	0.894809	2.00352	11	GO
GO0050777: negative regulation of immune response	9.70408e-06	0.000518268	0.593325	0.45153	1.77881	168	GO
GO0007613: memory	9.77163e-06	0.000520317	0.593325	-0.627924	-1.84253	114	GO
GO0043266: regulation of potassium ion transport	9.80294e-06	0.000520431	0.593325	-0.675591	-1.88602	75	GO
GO0043066: negative regulation of apoptotic process	9.95702e-06	0.000527043	0.593325	0.308127	1.35167	672	GO
GO1903539: protein localization to postsynaptic membrane	1.01911e-05	0.000537838	0.593325	-0.7267	-1.94253	53	GO
GO0005230: extracellular ligand-gated monoatomic ion channel activity	1.02785e-05	0.00054085	0.593325	-0.72292	-1.94565	55	GO
GO0051087: protein-folding chaperone binding	1.04993e-05	0.000550841	0.593325	0.517021	1.9093	109	GO
GO0009408: response to heat	1.07316e-05	0.000561378	0.593325	0.547209	1.9712	91	GO
GO0098659: inorganic cation import across plasma membrane	1.17285e-05	0.000611736	0.593325	-0.646498	-1.85789	94	GO
GO0048013: ephrin receptor signaling pathway	1.19278e-05	0.000620315	0.593325	-0.736477	-1.94039	48	GO
GO0060048: cardiac muscle contraction	1.1983e-05	0.000621373	0.593325	-0.610537	-1.80103	120	GO
GO0008038: neuron recognition	1.22346e-05	0.000632581	0.593325	-0.750311	-1.95774	45	GO
GO0086004: regulation of cardiac muscle cell contraction	1.28448e-05	0.000662215	0.593325	-0.809051	-1.9692	30	GO
GO0022607: cellular component assembly	1.31298e-05	0.000674953	0.593325	-0.379867	-1.23943	2572	GO
GO0001916: positive regulation of T cell mediated cytotoxicity	1.448e-05	0.000737982	0.593325	0.809632	2.05559	18	GO
GO0016339: calcium-dependent cell-cell adhesion via plasma membrane cell adhesion molecules	1.44114e-05	0.000737982	0.593325	-0.782843	-1.96522	36	GO
GO0062237: protein localization to postsynapse	1.4451e-05	0.000737982	0.593325	-0.718808	-1.92592	54	GO
GO0015459: potassium channel regulator activity	1.46587e-05	0.000744963	0.593325	-0.716228	-1.93442	56	GO
GO0099172: presynapse organization	1.50528e-05	0.000762819	0.593325	-0.721847	-1.92955	53	GO
GO0048786: presynaptic active zone	1.52859e-05	0.000772436	0.57561	-0.679815	-1.9107	78	GO
GO0060590: ATPase regulator activity	1.54874e-05	0.000780406	0.57561	0.648915	2.05089	45	GO
GO0002460: adaptive immune response based on somatic recombination of immune receptors built from immunoglobulin superfamily domains	1.58668e-05	0.000797275	0.57561	0.398232	1.62087	234	GO
GO0048639: positive regulation of developmental growth	1.60128e-05	0.000802351	0.57561	-0.601113	-1.80056	138	GO
GO0004970: glutamate-gated receptor activity	1.69709e-05	0.000847975	0.57561	-0.876548	-1.92556	17	GO
GO0099084: postsynaptic specialization organization	1.73527e-05	0.000864632	0.57561	-0.722935	-1.92637	52	GO
GO0050767: regulation of neurogenesis	1.75111e-05	0.000870093	0.57561	-0.501584	-1.59369	333	GO
GO0040012: regulation of locomotion	1.80461e-05	0.000894182	0.57561	-0.429653	-1.39402	863	GO
GO0031625: ubiquitin protein ligase binding	1.87532e-05	0.000926645	0.57561	0.376874	1.56164	278	GO
GO0099072: regulation of postsynaptic membrane neurotransmitter receptor levels	1.89416e-05	0.000933369	0.57561	-0.616164	-1.8098	115	GO
GO0007339: binding of sperm to zona pellucida	1.92045e-05	0.000943719	0.57561	0.794695	2.04511	19	GO
GO0060205: cytoplasmic vesicle lumen	1.939e-05	0.000950216	0.57561	0.386908	1.59667	261	GO
GO0071345: cellular response to cytokine stimulus	2.06545e-05	0.00100941	0.57561	0.303936	1.33329	672	GO
GO0031594: neuromuscular junction	2.08259e-05	0.00101224	0.57561	-0.673096	-1.87258	73	GO
GO0035036: sperm-egg recognition	2.0787e-05	0.00101224	0.57561	0.749503	2.03291	23	GO
GO0005759: mitochondrial matrix	2.30428e-05	0.00111695	0.57561	0.348556	1.49205	381	GO
GO0050821: protein stabilization	2.40221e-05	0.00116126	0.57561	0.407616	1.64318	200	GO
GO0050727: regulation of inflammatory response	2.52737e-05	0.00121846	0.57561	0.360198	1.50257	296	GO
GO0030165: PDZ domain binding	2.53826e-05	0.00122042	0.57561	-0.666149	-1.85967	75	GO
GO0032589: neuron projection membrane	2.65789e-05	0.0012745	0.57561	-0.701905	-1.91282	61	GO
GO0021537: telencephalon development	2.76148e-05	0.00132062	0.57561	-0.530043	-1.66375	256	GO
GO0030534: adult behavior	2.77591e-05	0.00132397	0.57561	-0.590962	-1.75588	129	GO
GO0021954: central nervous system neuron development	2.80795e-05	0.00133569	0.57561	-0.654786	-1.86491	88	GO
GO0030334: regulation of cell migration	2.84178e-05	0.00134818	0.57561	-0.433704	-1.40559	790	GO
GO0001909: leukocyte mediated cytotoxicity	2.91155e-05	0.00137762	0.57561	0.516732	1.85637	89	GO
GO0001964: startle response	2.98615e-05	0.00140918	0.57561	-0.808558	-1.92967	27	GO
GO0031966: mitochondrial membrane	3.02251e-05	0.00142257	0.57561	0.311184	1.36222	583	GO
GO0045666: positive regulation of neuron differentiation	3.04377e-05	0.00142881	0.57561	-0.66668	-1.85472	73	GO
GO0016469: proton-transporting two-sector ATPase complex	3.06253e-05	0.00143284	0.557332	0.678578	2.05052	36	GO
GO0030516: regulation of axon extension	3.06842e-05	0.00143284	0.557332	-0.642091	-1.80712	80	GO
GO0099003: vesicle-mediated transport in synapse	3.07991e-05	0.00143445	0.557332	-0.527242	-1.64724	239	GO
GO0008630: intrinsic apoptotic signaling pathway in response to DNA damage	3.22341e-05	0.0014914	0.557332	0.509857	1.84793	96	GO
GO0031256: leading edge membrane	3.22671e-05	0.0014914	0.557332	-0.564045	-1.72141	172	GO
GO0046872: metal ion binding	3.22727e-05	0.0014914	0.557332	-0.365325	-1.19325	3424	GO
GO0003779: actin binding	3.26854e-05	0.00150657	0.557332	-0.489462	-1.5605	369	GO
GO0002821: positive regulation of adaptive immune response	3.34207e-05	0.00153649	0.557332	0.509294	1.84589	96	GO
GO0050729: positive regulation of inflammatory response	3.38476e-05	0.00155212	0.557332	0.468165	1.77075	124	GO
GO0044306: neuron projection terminus	3.40977e-05	0.00155958	0.557332	-0.608764	-1.78806	115	GO
GO0022900: electron transport chain	3.52024e-05	0.00160599	0.557332	0.515549	1.86162	92	GO
GO0031348: negative regulation of defense response	3.59476e-05	0.0016358	0.557332	0.402592	1.62987	208	GO
GO0005245: voltage-gated calcium channel activity	3.66341e-05	0.00165858	0.557332	-0.770669	-1.91667	34	GO
GO0007043: cell-cell junction assembly	3.6552e-05	0.00165858	0.557332	-0.596117	-1.75849	120	GO
GO0099504: synaptic vesicle cycle	3.76951e-05	0.00170229	0.557332	-0.541644	-1.67202	202	GO
GO0099560: synaptic membrane adhesion	3.90759e-05	0.00176019	0.557332	-0.78382	-1.92929	32	GO
GO0045271: respiratory chain complex I	3.94857e-05	0.00176972	0.557332	0.668392	2.02697	37	GO
GO0048638: regulation of developmental growth	3.94459e-05	0.00176972	0.557332	-0.517917	-1.62773	265	GO
GO0019866: organelle inner membrane	4.12131e-05	0.0018379	0.557332	0.337467	1.44603	385	GO
GO0055074: calcium ion homeostasis	4.12036e-05	0.0018379	0.557332	-0.526027	-1.65211	259	GO
GO0070296: sarcoplasmic reticulum calcium ion transport	4.21831e-05	0.00187646	0.557332	-0.756704	-1.89188	35	GO
GO0048675: axon extension	4.31475e-05	0.00191459	0.557332	-0.617755	-1.80248	107	GO
GO0052652: cyclic purine nucleotide metabolic process	4.35606e-05	0.00192812	0.557332	-0.766964	-1.92536	36	GO
GO0032677: regulation of interleukin-8 production	4.43722e-05	0.00195919	0.557332	0.56993	1.92571	63	GO
GO1903514: release of sequestered calcium ion into cytosol by endoplasmic reticulum	4.64819e-05	0.00204727	0.557332	-0.767083	-1.90775	34	GO
GO0006874: intracellular calcium ion homeostasis	4.75439e-05	0.00208889	0.557332	-0.522341	-1.63193	239	GO
GO0008016: regulation of heart contraction	4.79303e-05	0.00209586	0.557332	-0.559512	-1.70757	172	GO
GO0030175: filopodium	4.79376e-05	0.00209586	0.557332	-0.634278	-1.80981	89	GO
GO0048589: developmental growth	5.00872e-05	0.00218449	0.557332	-0.449958	-1.45197	567	GO
GO0050773: regulation of dendrite development	5.02825e-05	0.00218766	0.557332	-0.629919	-1.80532	92	GO
GO0086065: cell communication involved in cardiac conduction	5.08344e-05	0.00220629	0.557332	-0.715777	-1.89662	50	GO
GO0042578: phosphoric ester hydrolase activity	5.18057e-05	0.00224298	0.557332	-0.4985	-1.5788	308	GO
GO0061337: cardiac conduction	5.43844e-05	0.00234893	0.557332	-0.65014	-1.83433	81	GO
GO1901379: regulation of potassium ion transmembrane transport	5.45725e-05	0.00235136	0.557332	-0.6932	-1.87759	58	GO
GO0031253: cell projection membrane	5.49675e-05	0.00236161	0.557332	-0.507313	-1.60277	292	GO
GO0034774: secretory granule lumen	5.50751e-05	0.00236161	0.557332	0.384929	1.58907	259	GO
GO0002027: regulation of heart rate	5.60342e-05	0.00239697	0.557332	-0.636212	-1.80679	85	GO
GO0034975: protein folding in endoplasmic reticulum	5.81569e-05	0.00248182	0.557332	0.870044	1.94807	11	GO
GO0007169: cell surface receptor protein tyrosine kinase signaling pathway	5.87123e-05	0.00249954	0.557332	-0.452461	-1.45885	537	GO
GO0005085: guanyl-nucleotide exchange factor activity	5.94678e-05	0.00252568	0.557332	-0.530658	-1.64243	208	GO
GO0045927: positive regulation of growth	6.01627e-05	0.00254913	0.557332	-0.533782	-1.64962	205	GO
GO0002822: regulation of adaptive immune response based on somatic recombination of immune receptors built from immunoglobulin superfamily domains	6.08001e-05	0.00257003	0.557332	0.442003	1.71062	151	GO
GO0051668: localization within membrane	6.18013e-05	0.00260617	0.538434	-0.439322	-1.42129	637	GO
GO0045648: positive regulation of erythrocyte differentiation	6.27452e-05	0.00263974	0.538434	0.665782	1.94332	31	GO
GO0051279: regulation of release of sequestered calcium ion into cytosol	6.29989e-05	0.00264417	0.538434	-0.686851	-1.8718	61	GO
GO0090671: telomerase RNA localization to Cajal body	6.34563e-05	0.00265712	0.538434	0.783705	1.98976	18	GO
GO0006120: mitochondrial electron transport, NADH to ubiquinone	6.46703e-05	0.00269567	0.538434	0.628544	1.94335	41	GO
GO0050772: positive regulation of axonogenesis	6.46792e-05	0.00269567	0.538434	-0.655062	-1.825	74	GO
GO0031072: heat shock protein binding	6.67366e-05	0.00277494	0.538434	0.486443	1.8009	110	GO
GO0043169: cation binding	6.71202e-05	0.00278439	0.538434	-0.36364	-1.18768	3497	GO
GO0014808: release of sequestered calcium ion into cytosol by sarcoplasmic reticulum	6.90075e-05	0.00285605	0.538434	-0.764138	-1.89136	33	GO
GO0060996: dendritic spine development	6.93615e-05	0.00286405	0.538434	-0.622927	-1.78727	93	GO
GO0086002: cardiac muscle cell action potential involved in contraction	7.19346e-05	0.00296344	0.538434	-0.694308	-1.86027	54	GO
GO2000145: regulation of cell motility	7.40439e-05	0.00304331	0.538434	-0.424341	-1.37633	827	GO
GO0019221: cytokine-mediated signaling pathway	7.4254e-05	0.00304492	0.538434	0.330578	1.4241	393	GO
GO0035176: social behavior	7.57007e-05	0.00309713	0.538434	-0.693814	-1.85895	54	GO
GO0044325: transmembrane transporter binding	7.64937e-05	0.00312241	0.538434	-0.59447	-1.76983	131	GO
GO0055131: C3HC4-type RING finger domain binding	7.72852e-05	0.00314752	0.538434	0.961114	1.74855	5	GO
GO0001906: cell killing	7.97275e-05	0.00323959	0.538434	0.44671	1.70491	138	GO
GO1903530: regulation of secretion by cell	8.09368e-05	0.00328125	0.538434	-0.464625	-1.49166	459	GO
GO0098901: regulation of cardiac muscle cell action potential	8.33338e-05	0.00337077	0.538434	-0.791476	-1.8889	27	GO
GO0004971: AMPA glutamate receptor activity	8.86408e-05	0.00356833	0.538434	-0.968381	-1.72374	6	GO
GO0006413: translational initiation	8.86351e-05	0.00356833	0.538434	0.440605	1.68499	140	GO
GO1904813: ficolin-1-rich granule lumen	8.88182e-05	0.00356833	0.538434	0.473356	1.7655	114	GO
GO0051968: positive regulation of synaptic transmission, glutamatergic	9.04272e-05	0.00362481	0.538434	-0.784812	-1.88629	28	GO
GO0042582: azurophil granule	9.13009e-05	0.00364346	0.538434	0.451433	1.71159	126	GO
GO2000300: regulation of synaptic vesicle exocytosis	9.11081e-05	0.00364346	0.538434	-0.710538	-1.8614	46	GO
GO0001817: regulation of cytokine production	9.20388e-05	0.00366471	0.538434	0.295568	1.29615	620	GO
GO0015078: proton transmembrane transporter activity	9.44926e-05	0.00375403	0.538434	0.440854	1.68336	139	GO
GO0009887: animal organ morphogenesis	9.67784e-05	0.00382938	0.538434	-0.430268	-1.39384	754	GO
GO2001234: negative regulation of apoptotic signaling pathway	9.68186e-05	0.00382938	0.538434	0.4047	1.61685	189	GO
GO0002478: antigen processing and presentation of exogenous peptide antigen	9.73338e-05	0.00384124	0.538434	0.65465	1.91082	31	GO
GO0043226: organelle	9.75775e-05	0.00384235	0.538434	-0.337252	-1.10121	10652	GO
GO0097106: postsynaptic density organization	9.81779e-05	0.00385748	0.538434	-0.72837	-1.89481	44	GO
GO0050769: positive regulation of neurogenesis	9.83946e-05	0.0038575	0.538434	-0.527151	-1.63342	211	GO
GO0060080: inhibitory postsynaptic potential	0.000102438	0.00400722	0.538434	-0.867932	-1.82145	14	GO
GO0046058: cAMP metabolic process	0.000105581	0.00412113	0.538434	-0.8187	-1.88345	22	GO
GO0072593: reactive oxygen species metabolic process	0.000105981	0.00412772	0.538434	0.408018	1.62453	179	GO
GO0098685: Schaffer collateral - CA1 synapse	0.000107322	0.00417082	0.538434	-0.610747	-1.75702	95	GO
GO0051239: regulation of multicellular organismal process	0.000109986	0.00426507	0.538434	-0.376388	-1.2275	2311	GO
GO0070431: nucleotide-binding oligomerization domain containing 2 signaling pathway	0.000112379	0.00434842	0.538434	0.762289	1.96172	19	GO
GO0043194: axon initial segment	0.000113858	0.00439611	0.538434	-0.806892	-1.86965	23	GO
GO1904685: positive regulation of metalloendopeptidase activity	0.000114727	0.00442009	0.538434	-0.999939	-1.33936	1	GO
GO0002720: positive regulation of cytokine production involved in immune response	0.000118156	0.0045424	0.538434	0.538375	1.85306	69	GO
GO0006937: regulation of muscle contraction	0.000118928	0.00455522	0.538434	-0.580129	-1.72154	128	GO
GO0051924: regulation of calcium ion transport	0.000119	0.00455522	0.538434	-0.547345	-1.67044	172	GO
GO0032970: regulation of actin filament-based process	0.000120925	0.00461897	0.538434	-0.479086	-1.52344	339	GO
GO0016192: vesicle-mediated transport	0.000121336	0.00462478	0.538434	-0.395583	-1.28698	1362	GO
GO0002199: zona pellucida receptor complex	0.000122854	0.00466268	0.518848	0.9215	1.82562	7	GO
GO2001222: regulation of neuron migration	0.000122628	0.00466268	0.518848	-0.700759	-1.85233	49	GO
GO0030670: phagocytic vesicle membrane	0.00012323	0.00466704	0.518848	0.543096	1.88957	72	GO
GO0045055: regulated exocytosis	0.000125147	0.00472961	0.518848	-0.523917	-1.61597	200	GO
GO0007167: enzyme-linked receptor protein signaling pathway	0.000126099	0.00474548	0.518848	-0.423228	-1.37265	821	GO
GO0045824: negative regulation of innate immune response	0.000125974	0.00474548	0.518848	0.522559	1.8529	83	GO
GO0002824: positive regulation of adaptive immune response based on somatic recombination of immune receptors built from immunoglobulin superfamily domains	0.00012757	0.00479072	0.518848	0.514295	1.84709	90	GO
GO0060076: excitatory synapse	0.000133958	0.00502005	0.518848	-0.660772	-1.81427	65	GO
GO0040013: negative regulation of locomotion	0.000134419	0.00502675	0.518848	-0.49698	-1.56757	279	GO
GO0006007: glucose catabolic process	0.000136469	0.00509274	0.518848	0.699506	1.9291	25	GO
GO1904010: response to Aroclor 1254	0.000138107	0.00514311	0.518848	0.988509	1.58265	3	GO
GO0038135: ERBB2-ERBB4 signaling pathway	0.000139586	0.00518736	0.518848	-0.970348	-1.66186	5	GO
GO0099174: regulation of presynapse organization	0.000139899	0.00518817	0.518848	-0.768548	-1.87062	30	GO
GO0006403: RNA localization	0.000140851	0.00520185	0.518848	0.394826	1.57047	182	GO
GO0051932: synaptic transmission, GABAergic	0.000140668	0.00520185	0.518848	-0.684213	-1.85563	59	GO
GO0035556: intracellular signal transduction	0.000141705	0.00521924	0.518848	-0.371376	-1.21174	2568	GO
GO0044089: positive regulation of cellular component biogenesis	0.000141907	0.00521924	0.518848	-0.458682	-1.47283	461	GO
GO0003823: antigen binding	0.000145384	0.00533613	0.518848	0.615034	1.90158	41	GO
GO0090257: regulation of muscle system process	0.000148391	0.0054353	0.518848	-0.53529	-1.64407	188	GO
GO1902305: regulation of sodium ion transmembrane transport	0.000149499	0.00546468	0.518848	-0.761699	-1.87484	32	GO
GO0005246: calcium channel regulator activity	0.000153403	0.00559592	0.518848	-0.701425	-1.83752	46	GO
GO1902600: proton transmembrane transport	0.000154292	0.00561686	0.518848	0.434321	1.66942	143	GO
GO0002819: regulation of adaptive immune response	0.000156267	0.00567717	0.518848	0.423332	1.65725	163	GO
GO0005840: ribosome	0.00016435	0.00595868	0.518848	0.560741	1.8599	58	GO
GO0005773: vacuole	0.000166654	0.00602996	0.518848	0.283539	1.23409	736	GO
GO0055001: muscle cell development	0.00016914	0.00610751	0.518848	-0.551292	-1.65957	146	GO
GO1990204: oxidoreductase complex	0.000173493	0.00625207	0.518848	0.507555	1.82289	90	GO
GO0008047: enzyme activator activity	0.000174986	0.00629314	0.518848	-0.439963	-1.41946	564	GO
GO0010506: regulation of autophagy	0.000176493	0.00633458	0.518848	0.338594	1.43732	343	GO
GO0042743: hydrogen peroxide metabolic process	0.000179143	0.00641678	0.518848	0.647708	1.94944	35	GO
GO0022904: respiratory electron transport chain	0.000181211	0.00647784	0.518848	0.510639	1.82954	86	GO
GO0048872: homeostasis of number of cells	0.000183553	0.00654843	0.518848	0.353968	1.47236	289	GO
GO0023026: MHC class II protein complex binding	0.000185022	0.00658766	0.518848	0.747993	1.97272	21	GO
GO0051209: release of sequestered calcium ion into cytosol	0.000185433	0.00658915	0.518848	-0.609294	-1.75526	96	GO
GO0000323: lytic vacuole	0.000186246	0.00659178	0.518848	0.286951	1.26457	661	GO
GO0005764: lysosome	0.000186246	0.00659178	0.518848	0.286951	1.26457	661	GO
GO0007274: neuromuscular synaptic transmission	0.000189461	0.0066923	0.518848	-0.785026	-1.84844	25	GO
GO0005001: transmembrane receptor protein tyrosine phosphatase activity	0.000190279	0.00670789	0.518848	-0.84139	-1.84833	17	GO
GO0010041: response to iron(III) ion	0.00019377	0.00681751	0.518848	0.997993	1.46766	2	GO
GO0047555: 3',5'-cyclic-GMP phosphodiesterase activity	0.000196346	0.00689453	0.518848	-0.827817	-1.83532	18	GO
GO0009214: cyclic nucleotide catabolic process	0.000197563	0.00692316	0.518848	-0.877883	-1.81957	13	GO
GO0048278: vesicle docking	0.000197938	0.00692316	0.518848	-0.671163	-1.82905	61	GO
GO0002262: myeloid cell homeostasis	0.00019984	0.00696254	0.518848	0.420866	1.64404	161	GO
GO0021942: radial glia guided migration of Purkinje cell	0.000199844	0.00696254	0.518848	-0.991037	-1.54807	3	GO
GO0019883: antigen processing and presentation of endogenous antigen	0.000207649	0.00722036	0.518848	0.759783	1.92903	18	GO
GO0030141: secretory granule	0.000211311	0.00733341	0.518848	0.282534	1.23841	669	GO
GO0099054: presynapse assembly	0.000214635	0.0074343	0.518848	-0.710552	-1.8401	43	GO
GO0051130: positive regulation of cellular component organization	0.00022346	0.00772495	0.518848	-0.405259	-1.31634	987	GO
GO0032481: positive regulation of type I interferon production	0.000224472	0.00774492	0.518848	0.504996	1.78275	80	GO
GO0019885: antigen processing and presentation of endogenous peptide antigen via MHC class I	0.000225903	0.00777925	0.518848	0.796876	1.90422	14	GO
GO0048685: negative regulation of collateral sprouting of intact axon in response to injury	0.000227337	0.00778357	0.518848	0.999879	1.33709	1	GO
GO1900182: positive regulation of protein localization to nucleus	0.000226481	0.00778357	0.518848	0.494819	1.77819	88	GO
GO2000866: positive regulation of estradiol secretion	0.000227337	0.00778357	0.518848	0.999879	1.33709	1	GO
GO0042287: MHC protein binding	0.000236102	0.00805854	0.518848	0.700664	1.87666	22	GO
GO0045178: basal part of cell	0.000236272	0.00805854	0.518848	-0.502654	-1.57752	254	GO
GO0051648: vesicle localization	0.000238853	0.00813102	0.518848	-0.517279	-1.59615	201	GO
GO0001956: positive regulation of neurotransmitter secretion	0.000241669	0.00821123	0.518848	-0.850573	-1.84303	16	GO
GO0070161: anchoring junction	0.000244679	0.00829767	0.498493	-0.41662	-1.34965	747	GO
GO0004725: protein tyrosine phosphatase activity	0.000246039	0.00832797	0.498493	-0.616283	-1.75019	85	GO
GO0032228: regulation of synaptic transmission, GABAergic	0.000253913	0.00857013	0.498493	-0.760369	-1.85071	30	GO
GO0050919: negative chemotaxis	0.000254154	0.00857013	0.498493	-0.708347	-1.84272	44	GO
GO2000463: positive regulation of excitatory postsynaptic potential	0.000255394	0.00859569	0.498493	-0.735207	-1.81976	33	GO
GO0006904: vesicle docking involved in exocytosis	0.0002568	0.00862516	0.498493	-0.707436	-1.82505	42	GO
GO0022849: glutamate-gated calcium ion channel activity	0.000257236	0.00862516	0.498493	-0.913078	-1.76434	9	GO
GO0048168: regulation of neuronal synaptic plasticity	0.000257839	0.00862915	0.498493	-0.662223	-1.8014	60	GO
GO0017075: syntaxin-1 binding	0.000261867	0.00874752	0.498493	-0.836064	-1.83663	17	GO
GO0016209: antioxidant activity	0.000263916	0.00878309	0.498493	0.554687	1.83179	57	GO
GO0030307: positive regulation of cell growth	0.000263904	0.00878309	0.498493	-0.561354	-1.68146	138	GO
GO0004114: 3',5'-cyclic-nucleotide phosphodiesterase activity	0.000268135	0.00889033	0.498493	-0.822841	-1.84752	19	GO
GO0004115: 3',5'-cyclic-AMP phosphodiesterase activity	0.000268135	0.00889033	0.498493	-0.822841	-1.84752	19	GO
GO0036094: small molecule binding	0.000271139	0.00897324	0.498493	-0.348028	-1.13751	4982	GO
GO0051283: negative regulation of sequestering of calcium ion	0.000273308	0.00902826	0.498493	-0.596343	-1.71894	97	GO
GO0061577: calcium ion transmembrane transport via high voltage-gated calcium channel	0.000274597	0.00905409	0.498493	-0.87162	-1.80659	13	GO
GO0003755: peptidyl-prolyl cis-trans isomerase activity	0.000283703	0.00930731	0.498493	0.653701	1.86939	29	GO
GO0021984: adenohypophysis development	0.000283842	0.00930731	0.498493	0.910472	1.80377	7	GO
GO1905606: regulation of presynapse assembly	0.000283351	0.00930731	0.498493	-0.760458	-1.83969	29	GO
GO0007200: phospholipase C-activating G protein-coupled receptor signaling pathway	0.000288342	0.00943752	0.498493	-0.582809	-1.70928	113	GO
GO0051282: regulation of sequestering of calcium ion	0.000289317	0.00945207	0.498493	-0.593631	-1.71341	98	GO
GO0098703: calcium ion import across plasma membrane	0.000290403	0.00945294	0.498493	-0.749858	-1.8457	32	GO
GO1902656: calcium ion import into cytosol	0.000290403	0.00945294	0.498493	-0.749858	-1.8457	32	GO
GO0098858: actin-based cell projection	0.000291265	0.00946373	0.498493	-0.522058	-1.59675	178	GO
GO0098586: cellular response to virus	0.000291809	0.00946415	0.498493	0.568018	1.85067	53	GO
GO0008081: phosphoric diester hydrolase activity	0.000304137	0.00982826	0.498493	-0.624184	-1.74251	75	GO
GO0022613: ribonucleoprotein complex biogenesis	0.000303814	0.00982826	0.498493	0.323718	1.38752	365	GO
GO0019228: neuronal action potential	0.000305471	0.0098535	0.498493	-0.732829	-1.81387	33	GO
GO0004672: protein kinase activity	0.000307214	0.00987404	0.498493	-0.442985	-1.42575	495	GO
GO0007015: actin filament organization	0.00030673	0.00987404	0.498493	-0.461215	-1.47322	387	GO
GO0060627: regulation of vesicle-mediated transport	0.000308089	0.00988434	0.498493	-0.450493	-1.44735	468	GO

### Sheet: Sex-Schizophrenia (Sex)
pathway	pval	padj	log2err	ES	NES	size	dataset	Direction
Y-Chr (no PAR)	9.59623e-34	1.57695e-29	1.50926	1	2.47146	10	Sex-Chromosome Genes	Positive
GO0005576: extracellular region	4.58808e-22	3.7698e-18	1.21254	-0.343077	-1.76954	1867	GO	Negative
GO0071944: cell periphery	4.19667e-16	2.29879e-12	1.0377	-0.290866	-1.5207	3083	GO	Negative
GO0005615: extracellular space	2.86835e-13	1.17839e-09	0.932595	-0.320742	-1.64218	1497	GO	Negative
GO0048731: system development	2.79554e-12	9.18784e-09	0.898671	-0.287618	-1.49703	2540	GO	Negative
GO0065010: extracellular membrane-bounded organelle	4.91135e-12	1.15297e-08	0.887075	-0.327587	-1.66031	1194	GO	Negative
GO1903561: extracellular vesicle	4.91135e-12	1.15297e-08	0.887075	-0.327587	-1.66031	1194	GO	Negative
GO0007399: nervous system development	1.04073e-11	2.13779e-08	0.875325	-0.301696	-1.55429	1798	GO	Negative
GO0030154: cell differentiation	7.42025e-11	1.35486e-07	0.839089	-0.279244	-1.45372	2549	GO	Negative
GO0005886: plasma membrane	1.00747e-10	1.395e-07	0.839089	-0.27389	-1.42985	2881	GO	Negative
GO0048869: cellular developmental process	1.01868e-10	1.395e-07	0.839089	-0.279111	-1.45302	2550	GO	Negative
GO0070062: extracellular exosome	1.01372e-10	1.395e-07	0.839089	-0.318782	-1.61523	1178	GO	Negative
GO0022008: neurogenesis	1.26158e-10	1.59473e-07	0.826657	-0.317235	-1.61224	1261	GO	Negative
GO0030054: cell junction	4.7165e-10	5.25442e-07	0.801216	-0.293813	-1.5122	1733	GO	Negative
GO0048468: cell development	4.79622e-10	5.25442e-07	0.801216	-0.292315	-1.50544	1770	GO	Negative
GO0007275: multicellular organism development	5.29917e-10	5.44258e-07	0.801216	-0.269983	-1.40965	2914	GO	Negative
GO0070161: anchoring junction	3.74508e-09	3.62017e-06	0.761461	-0.357395	-1.74096	577	GO	Negative
GO0032502: developmental process	7.72199e-09	7.04975e-06	0.74774	-0.255721	-1.34021	3825	GO	Negative
GO0006915: apoptotic process	1.44207e-08	1.24724e-05	0.74774	-0.307263	-1.55304	1129	GO	Negative
GO0009653: anatomical structure morphogenesis	1.8745e-08	1.54018e-05	0.733762	-0.289052	-1.48349	1609	GO	Negative
GO0007155: cell adhesion	2.246e-08	1.75755e-05	0.733762	-0.3301	-1.64009	801	GO	Negative
GO0008219: cell death	3.5671e-08	2.66446e-05	0.719513	-0.300977	-1.52463	1172	GO	Negative
GO0012501: programmed cell death	5.73452e-08	4.09719e-05	0.719513	-0.300919	-1.52394	1169	GO	Negative
GO0048699: generation of neurons	7.1135e-08	4.87067e-05	0.704976	-0.305055	-1.54033	1096	GO	Negative
GO0005911: cell-cell junction	1.07893e-07	7.09204e-05	0.704976	-0.392295	-1.82956	336	GO	Negative
GO0030182: neuron differentiation	1.34177e-07	8.4805e-05	0.690132	-0.304868	-1.53511	1037	GO	Negative
GO0042981: regulation of apoptotic process	1.45366e-07	8.84739e-05	0.690132	-0.314818	-1.5678	832	GO	Negative
GO0007417: central nervous system development	1.73357e-07	0.000101742	0.690132	-0.327837	-1.61645	707	GO	Negative
GO0040012: regulation of locomotion	1.81102e-07	0.000102622	0.690132	-0.332343	-1.62628	613	GO	Negative
GO0007154: cell communication	1.93139e-07	0.000105795	0.690132	-0.250036	-1.31019	3613	GO	Negative
GO0023052: signaling	2.49471e-07	0.000132244	0.674963	-0.248175	-1.30035	3599	GO	Negative
GO0007165: signal transduction	2.59397e-07	0.000133208	0.674963	-0.252094	-1.31929	3253	GO	Negative
GO0043066: negative regulation of apoptotic process	3.19842e-07	0.000159272	0.674963	-0.348636	-1.67895	492	GO	Negative
GO0043067: regulation of programmed cell death	3.67062e-07	0.000175028	0.674963	-0.30857	-1.53941	864	GO	Negative
X-Chr (no PAR)	3.72785e-07	0.000175028	0.674963	-0.373271	-1.75662	375	Sex-Chromosome Genes	Negative
GO0031012: extracellular matrix	6.34178e-07	0.000289485	0.659444	-0.432639	-1.91282	203	GO	Negative
GO0042391: regulation of membrane potential	9.32443e-07	0.000404962	0.659444	-0.384122	-1.78238	322	GO	Negative
GO0140678: molecular function inhibitor activity	9.36442e-07	0.000404962	0.659444	-0.375565	-1.73701	312	GO	Negative
GO2000145: regulation of cell motility	1.00793e-06	0.000424701	0.643552	-0.330529	-1.6107	584	GO	Negative
GO0030545: signaling receptor regulator activity	1.2623e-06	0.000518584	0.643552	-0.45417	-1.95581	165	GO	Negative
GO0042026: protein refolding	1.33406e-06	0.00053094	0.643552	-0.788154	-2.27792	20	GO	Negative
GO0048666: neuron development	1.35699e-06	0.00053094	0.643552	-0.304609	-1.52095	879	GO	Negative
GO0016477: cell migration	1.65951e-06	0.000620687	0.643552	-0.300332	-1.50082	893	GO	Negative
GO0043069: negative regulation of programmed cell death	1.66191e-06	0.000620687	0.643552	-0.336887	-1.62833	518	GO	Negative
GO0048870: cell motility	1.79465e-06	0.000655367	0.643552	-0.29228	-1.4702	1013	GO	Negative
GO0072562: blood microparticle	1.85157e-06	0.000661454	0.643552	-0.68061	-2.22421	34	GO	Negative
GO0005200: structural constituent of cytoskeleton	1.94006e-06	0.00067832	0.627257	-0.568034	-2.12357	67	GO	Negative
GO0009888: tissue development	2.14662e-06	0.000734904	0.627257	-0.291097	-1.46664	1058	GO	Negative
GO0120036: plasma membrane bounded cell projection organization	2.4751e-06	0.000830067	0.627257	-0.284742	-1.44114	1151	GO	Negative
GO0010038: response to metal ion	3.18865e-06	0.00104798	0.627257	-0.408256	-1.81575	213	GO	Negative
GO0005102: signaling receptor binding	3.3836e-06	0.00109025	0.627257	-0.313201	-1.54266	697	GO	Negative
GO0007420: brain development	4.08971e-06	0.00129243	0.610527	-0.330363	-1.5956	510	GO	Negative
GO0044389: ubiquitin-like protein ligase binding	4.5087e-06	0.00139795	0.610527	-0.387656	-1.75636	251	GO	Negative
GO0097190: apoptotic signaling pathway	4.59776e-06	0.00139917	0.610527	-0.357866	-1.68413	375	GO	Negative
GO0030030: cell projection organization	5.20683e-06	0.00155571	0.610527	-0.282537	-1.43156	1184	GO	Negative
GO0005509: calcium ion binding	5.55963e-06	0.00163145	0.610527	-0.354797	-1.66191	355	GO	Negative
GO0044183: protein folding chaperone	6.21016e-06	0.00179038	0.610527	-0.601492	-2.14173	52	GO	Negative
GO0005198: structural molecule activity	6.73429e-06	0.00190801	0.610527	-0.380085	-1.73695	272	GO	Negative
GO0048513: animal organ development	6.86799e-06	0.00191291	0.610527	-0.266933	-1.37279	1697	GO	Negative
GO0031175: neuron projection development	7.01348e-06	0.00192088	0.610527	-0.302532	-1.50049	781	GO	Negative
GO0023026: MHC class II protein complex binding	7.49351e-06	0.0020187	0.610527	-0.901694	-2.10989	9	GO	Negative
GO0040011: locomotion	7.66361e-06	0.00203123	0.593325	-0.311177	-1.53176	689	GO	Negative
GO0140096: catalytic activity, acting on a protein	9.55677e-06	0.0024928	0.593325	0.233352	1.31668	1554	GO	Positive
GO0043269: regulation of monoatomic ion transport	1.05853e-05	0.00271795	0.593325	-0.391504	-1.76431	240	GO	Negative
GO0098797: plasma membrane protein complex	1.09002e-05	0.00275575	0.593325	-0.361258	-1.68509	338	GO	Negative
GO0030334: regulation of cell migration	1.21299e-05	0.00302016	0.593325	-0.319348	-1.55185	555	GO	Negative
GO0045202: synapse	1.26952e-05	0.00311374	0.593325	-0.274091	-1.39482	1296	GO	Negative
GO0140662: ATP-dependent protein folding chaperone	1.3286e-05	0.00321072	0.593325	-0.695227	-2.16293	27	GO	Negative
GO0009986: cell surface	1.38452e-05	0.00329736	0.593325	-0.346877	-1.63711	386	GO	Negative
GO0006811: monoatomic ion transport	1.48096e-05	0.00347564	0.593325	-0.301518	-1.48851	724	GO	Negative
GO0010646: regulation of cell communication	1.50168e-05	0.00347564	0.593325	-0.250816	-1.30128	2248	GO	Negative
GO0031625: ubiquitin protein ligase binding	1.57519e-05	0.00359515	0.57561	-0.386127	-1.73884	239	GO	Negative
GO0005788: endoplasmic reticulum lumen	1.62596e-05	0.0036602	0.57561	-0.416427	-1.81194	175	GO	Negative
GO0001508: action potential	1.78337e-05	0.00396029	0.57561	-0.453966	-1.87763	124	GO	Negative
GO0051131: chaperone-mediated protein complex assembly	1.84858e-05	0.00405036	0.57561	-0.755493	-2.1603	19	GO	Negative
GO2001233: regulation of apoptotic signaling pathway	2.0556e-05	0.00444469	0.57561	-0.384945	-1.72535	228	GO	Negative
GO0051082: unfolded protein binding	2.16906e-05	0.00462911	0.57561	-0.499573	-1.96098	88	GO	Negative
GO0099512: supramolecular fiber	2.20475e-05	0.00464496	0.57561	-0.312581	-1.52355	579	GO	Negative
GO1902903: regulation of supramolecular fiber organization	2.69712e-05	0.00561035	0.57561	-0.373612	-1.70179	266	GO	Negative
GO0044297: cell body	2.81376e-05	0.00577981	0.57561	-0.332287	-1.581	423	GO	Negative
GO0051094: positive regulation of developmental process	2.97793e-05	0.00604152	0.57561	-0.294011	-1.45735	775	GO	Negative
GO0051239: regulation of multicellular organismal process	3.12396e-05	0.00618505	0.557332	-0.260681	-1.33783	1603	GO	Negative
GO0097435: supramolecular fiber organization	3.10789e-05	0.00618505	0.557332	-0.322891	-1.55766	501	GO	Negative
GO0051128: regulation of cellular component organization	3.28132e-05	0.00634377	0.557332	-0.261123	-1.34398	1725	GO	Negative
GO0097718: disordered domain specific binding	3.26076e-05	0.00634377	0.557332	-0.724867	-2.12353	21	GO	Negative
GO0071248: cellular response to metal ion	3.43589e-05	0.00648988	0.557332	-0.453324	-1.85942	118	GO	Negative
GO0086001: cardiac muscle cell action potential	3.39908e-05	0.00648988	0.557332	-0.552928	-2.02544	60	GO	Negative
GO0060322: head development	3.48116e-05	0.00650068	0.557332	-0.315372	-1.53033	543	GO	Negative
GO0000902: cell morphogenesis	3.68294e-05	0.00680019	0.557332	-0.297739	-1.47213	740	GO	Negative
GO0097193: intrinsic apoptotic signaling pathway	4.26289e-05	0.00778357	0.557332	-0.388974	-1.72409	208	GO	Negative
GO0016740: transferase activity	4.53524e-05	0.00818984	0.557332	0.228013	1.28641	1563	GO	Positive
GO0030198: extracellular matrix organization	4.64212e-05	0.00820258	0.557332	-0.409009	-1.76006	164	GO	Negative
GO0043062: extracellular structure organization	4.64212e-05	0.00820258	0.557332	-0.409009	-1.76006	164	GO	Negative
GO0042995: cell projection	4.80831e-05	0.00840585	0.557332	-0.257242	-1.32491	1767	GO	Negative
GO0008637: apoptotic mitochondrial changes	5.06722e-05	0.00876523	0.557332	-0.51231	-1.93541	71	GO	Negative
GO0043005: neuron projection	5.15421e-05	0.00882283	0.557332	-0.275906	-1.38865	1022	GO	Negative
GO1905709: negative regulation of membrane permeability	5.25817e-05	0.00890798	0.557332	-0.814747	-2.06279	12	GO	Negative
GO0001764: neuron migration	5.52213e-05	0.00925971	0.557332	-0.417714	-1.77171	147	GO	Negative
GO0140115: export across plasma membrane	6.53023e-05	0.0108395	0.538434	-0.555421	-1.98526	53	GO	Negative
GO0086064: cell communication by electrical coupling involved in cardiac conduction	7.01391e-05	0.011526	0.538434	-0.748971	-2.04449	16	GO	Negative
GO0003012: muscle system process	7.17805e-05	0.0115644	0.538434	-0.369271	-1.67443	253	GO	Negative
GO0006941: striated muscle contraction	7.11245e-05	0.0115644	0.538434	-0.445208	-1.81614	114	GO	Negative
GO0044291: cell-cell contact zone	7.33046e-05	0.0116953	0.538434	-0.550682	-1.9769	54	GO	Negative
GO0021762: substantia nigra development	7.4147e-05	0.0117159	0.538434	-0.599815	-2.00128	37	GO	Negative
GO0003824: catalytic activity	7.58781e-05	0.0118753	0.538434	0.201204	1.16742	3570	GO	Positive
GO0060048: cardiac muscle contraction	8.00857e-05	0.0124156	0.538434	-0.477699	-1.88361	91	GO	Negative
GO0030235: nitric-oxide synthase regulator activity	8.09439e-05	0.0124313	0.538434	-0.868636	-2.03254	9	GO	Negative
GO0042127: regulation of cell population proliferation	8.31235e-05	0.0126479	0.538434	-0.283528	-1.4137	851	GO	Negative
GO0035295: tube development	8.43514e-05	0.0127169	0.538434	-0.299373	-1.46399	610	GO	Negative
GO0048018: receptor ligand activity	8.74235e-05	0.0130603	0.538434	-0.421944	-1.78221	142	GO	Negative
GO0061564: axon development	8.9886e-05	0.0133072	0.538434	-0.332035	-1.56822	392	GO	Negative
GO0006936: muscle contraction	9.41518e-05	0.0135719	0.538434	-0.381332	-1.67902	194	GO	Negative
GO2000026: regulation of multicellular organismal development	9.3571e-05	0.0135719	0.538434	-0.28891	-1.43464	792	GO	Negative
GO2000147: positive regulation of cell motility	9.26144e-05	0.0135719	0.538434	-0.341757	-1.58402	319	GO	Negative
GO0098552: side of membrane	9.78237e-05	0.0139786	0.538434	-0.346422	-1.60059	308	GO	Negative
GO0003008: system process	0.000101928	0.0144395	0.538434	-0.276694	-1.39385	1047	GO	Negative
GO0044325: transmembrane transporter binding	0.000103155	0.0144885	0.538434	-0.451137	-1.81781	104	GO	Negative
GO0031982: vesicle	0.000131049	0.0182503	0.518848	-0.245566	-1.27519	2338	GO	Negative
GO0009611: response to wounding	0.000132514	0.0182992	0.518848	-0.349136	-1.60792	297	GO	Negative
GO0023051: regulation of signaling	0.000138852	0.0190146	0.518848	-0.2472	-1.28256	2252	GO	Negative
GO0032452: histone demethylase activity	0.000141902	0.0192717	0.518848	0.707213	2.22803	24	GO	Positive
GO1990351: transporter complex	0.000145918	0.0196547	0.518848	-0.334861	-1.54875	312	GO	Negative
GO0019899: enzyme binding	0.000147552	0.0196884	0.518848	-0.259131	-1.32618	1474	GO	Negative
GO0048646: anatomical structure formation involved in morphogenesis	0.000148564	0.0196884	0.518848	-0.29173	-1.43077	642	GO	Negative
GO0120025: plasma membrane bounded cell projection	0.000158262	0.0208057	0.518848	-0.252267	-1.29679	1683	GO	Negative
GO0031386: protein tag activity	0.000163979	0.0212767	0.518848	-0.836959	-2.01661	10	GO	Negative
GO2001242: regulation of intrinsic apoptotic signaling pathway	0.000164434	0.0212767	0.518848	-0.431706	-1.75897	113	GO	Negative
GO0060537: muscle tissue development	0.000165782	0.0212836	0.518848	-0.353922	-1.60155	249	GO	Negative
GO0099513: polymeric cytoskeletal fiber	0.000167975	0.0213979	0.518848	-0.315883	-1.50883	445	GO	Negative
GO0030029: actin filament-based process	0.000170194	0.0215138	0.518848	-0.306176	-1.48303	533	GO	Negative
GO0030546: signaling receptor activator activity	0.000174711	0.0217503	0.518848	-0.407506	-1.7324	149	GO	Negative
GO0061061: muscle structure development	0.000173542	0.0217503	0.518848	-0.322227	-1.52517	398	GO	Negative
GO1904062: regulation of monoatomic cation transmembrane transport	0.000181578	0.0224351	0.518848	-0.39042	-1.67221	159	GO	Negative
GO0035239: tube morphogenesis	0.000187751	0.0230082	0.518848	-0.313377	-1.50303	472	GO	Negative
GO2001234: negative regulation of apoptotic signaling pathway	0.000189016	0.0230082	0.518848	-0.40233	-1.70646	147	GO	Negative
GO0040017: positive regulation of locomotion	0.00019681	0.0232675	0.518848	-0.339932	-1.58196	329	GO	Negative
GO0045595: regulation of cell differentiation	0.00019559	0.0232675	0.518848	-0.275312	-1.37579	893	GO	Negative
GO0051258: protein polymerization	0.000195418	0.0232675	0.518848	-0.378272	-1.66992	199	GO	Negative
GO0072359: circulatory system development	0.000193767	0.0232675	0.518848	-0.293754	-1.44094	643	GO	Negative
GO0006457: protein folding	0.00020185	0.0235604	0.518848	-0.398216	-1.70281	157	GO	Negative
GO0072110: glomerular mesangial cell proliferation	0.000202155	0.0235604	0.518848	-0.907535	-1.89407	6	GO	Negative
GO0007409: axonogenesis	0.000210266	0.024163	0.518848	-0.330157	-1.54509	350	GO	Negative
GO0051240: positive regulation of multicellular organismal process	0.000209703	0.024163	0.518848	-0.277006	-1.38307	880	GO	Negative
GO0007010: cytoskeleton organization	0.000212177	0.0242133	0.518848	-0.271321	-1.36214	979	GO	Negative
GO0034220: monoatomic ion transmembrane transport	0.000218138	0.0247218	0.518848	-0.295794	-1.44575	606	GO	Negative
GO0098609: cell-cell adhesion	0.0002205	0.0248183	0.518848	-0.30923	-1.489	488	GO	Negative
GO0006812: monoatomic cation transport	0.000226607	0.0252232	0.518848	-0.293056	-1.43282	609	GO	Negative
GO0009966: regulation of signal transduction	0.000227167	0.0252232	0.518848	-0.248869	-1.28494	1938	GO	Negative
GO0003779: actin binding	0.000234754	0.0258906	0.518848	-0.336456	-1.5521	304	GO	Negative
GO0006814: sodium ion transport	0.000244166	0.0265721	0.498493	-0.410396	-1.73451	143	GO	Negative
GO0034765: regulation of monoatomic ion transmembrane transport	0.000242612	0.0265721	0.518848	-0.384391	-1.67209	177	GO	Negative
GO0043292: contractile muscle fiber	0.000251298	0.0271683	0.498493	-0.401785	-1.69249	140	GO	Negative
GO0043235: receptor complex	0.000255012	0.0273896	0.498493	-0.360004	-1.60804	220	GO	Negative
GO0003208: cardiac ventricle morphogenesis	0.000260745	0.0278235	0.498493	-0.594544	-1.93171	33	GO	Negative
GO0048857: neural nucleus development	0.00026795	0.0284079	0.498493	-0.530817	-1.88467	51	GO	Negative
GO0140457: protein demethylase activity	0.000271385	0.0285877	0.498493	0.701305	2.23145	25	GO	Positive
GO1990234: transferase complex	0.000279751	0.0292812	0.498493	0.254209	1.36592	739	GO	Positive
GO0010959: regulation of metal ion transport	0.000288171	0.0299716	0.498493	-0.3681	-1.62533	201	GO	Negative
GO0030900: forebrain development	0.000292733	0.0300655	0.498493	-0.346937	-1.58754	274	GO	Negative
GO0048858: cell projection morphogenesis	0.000292382	0.0300655	0.498493	-0.302427	-1.46487	533	GO	Negative
GO0019430: removal of superoxide radicals	0.000296529	0.0300794	0.498493	-0.774622	-1.9612	12	GO	Negative
GO0071451: cellular response to superoxide	0.000296529	0.0300794	0.498493	-0.774622	-1.9612	12	GO	Negative
GO0035633: maintenance of blood-brain barrier	0.000300397	0.0302848	0.498493	-0.653788	-1.99832	25	GO	Negative
GO0030055: cell-substrate junction	0.000321664	0.0322311	0.498493	-0.340764	-1.56337	285	GO	Negative
GO0050877: nervous system process	0.000333678	0.0332323	0.498493	-0.288805	-1.41526	633	GO	Negative
GO0014808: release of sequestered calcium ion into cytosol by sarcoplasmic reticulum	0.000340423	0.0336998	0.498493	-0.649385	-2.00338	26	GO	Negative
GO0022890: inorganic cation transmembrane transporter activity	0.000354411	0.0343366	0.498493	-0.320444	-1.5032	365	GO	Negative
GO0034109: homotypic cell-cell adhesion	0.000354889	0.0343366	0.498493	-0.524354	-1.87422	53	GO	Negative
GO0048514: blood vessel morphogenesis	0.000355213	0.0343366	0.498493	-0.332926	-1.54411	321	GO	Negative
GO0051129: negative regulation of cellular component organization	0.000354674	0.0343366	0.498493	-0.306413	-1.47853	502	GO	Negative
GO0086065: cell communication involved in cardiac conduction	0.000359141	0.0345132	0.498493	-0.584722	-1.91085	34	GO	Negative
GO0070110: ciliary neurotrophic factor receptor complex	0.00036383	0.0347606	0.498493	-0.978601	-1.66931	3	GO	Negative
GO0050839: cell adhesion molecule binding	0.000375007	0.0356214	0.498493	-0.317455	-1.49778	384	GO	Negative
GO0001886: endothelial cell morphogenesis	0.00038443	0.0363065	0.498493	-0.856796	-1.94066	8	GO	Negative
GO0032332: positive regulation of chondrocyte differentiation	0.000396458	0.037017	0.498493	-0.751043	-1.98527	14	GO	Negative
GO0140677: molecular function activator activity	0.000396171	0.037017	0.498493	-0.291534	-1.42861	634	GO	Negative
GO0008092: cytoskeletal protein binding	0.000407663	0.0378482	0.498493	-0.280409	-1.38329	712	GO	Negative
GO0009612: response to mechanical stimulus	0.00041713	0.038388	0.498493	-0.407985	-1.71124	136	GO	Negative
GO1900242: regulation of synaptic vesicle endocytosis	0.00041815	0.038388	0.498493	-0.668686	-1.97877	22	GO	Negative
GO0032451: demethylase activity	0.000437484	0.0396591	0.498493	0.652254	2.16776	30	GO	Positive
GO0050793: regulation of developmental process	0.000439235	0.0396591	0.498493	-0.252608	-1.292	1458	GO	Negative
GO0051402: neuron apoptotic process	0.000438973	0.0396591	0.498493	-0.369645	-1.63184	199	GO	Negative
GO0035795: negative regulation of mitochondrial membrane permeability	0.000457281	0.0410628	0.498493	-0.81318	-1.95932	10	GO	Negative
GO0010881: regulation of cardiac muscle contraction by regulation of the release of sequestered calcium ion	0.000461395	0.0412071	0.498493	-0.701683	-1.91541	16	GO	Negative
GO0032731: positive regulation of interleukin-1 beta production	0.000466865	0.0414702	0.498493	-0.665836	-1.97034	22	GO	Negative
GO0010644: cell communication by electrical coupling	0.000477365	0.0417263	0.498493	-0.685491	-1.9812	20	GO	Negative
GO0030547: signaling receptor inhibitor activity	0.0004764	0.0417263	0.498493	-0.775599	-2.00183	13	GO	Negative
GO0031344: regulation of cell projection organization	0.000477167	0.0417263	0.498493	-0.29772	-1.43754	506	GO	Negative
GO1990712: HFE-transferrin receptor complex	0.000484739	0.0421466	0.498493	-0.890974	-1.8595	6	GO	Negative
GO0070527: platelet aggregation	0.000492588	0.0426036	0.477271	-0.550858	-1.87356	41	GO	Negative
GO0120035: regulation of plasma membrane bounded cell projection organization	0.000503042	0.04328	0.477271	-0.300544	-1.44729	493	GO	Negative
GO0005604: basement membrane	0.000511769	0.0438016	0.477271	-0.511433	-1.836	54	GO	Negative
GO0010248: establishment or maintenance of transmembrane electrochemical gradient	0.000525617	0.0447537	0.477271	-0.922755	-1.82533	5	GO	Negative
GO0048812: neuron projection morphogenesis	0.00052986	0.0448824	0.477271	-0.299787	-1.44947	519	GO	Negative
GO0050680: negative regulation of epithelial cell proliferation	0.000551178	0.0464488	0.477271	-0.475642	-1.79022	69	GO	Negative
GO0030335: positive regulation of cell migration	0.000565722	0.0471904	0.477271	-0.32689	-1.50969	307	GO	Negative
GO0060429: epithelium development	0.000563876	0.0471904	0.477271	-0.284595	-1.39254	614	GO	Negative
GO0005539: glycosaminoglycan binding	0.000592199	0.0491495	0.477271	-0.438316	-1.7331	93	GO	Negative

### Sheet: Sex-Schizophrenia (Schizophren)
pathway	pval	padj	log2err	ES	NES	size	dataset	Direction
GO0000139: Golgi membrane	6.90485e-05	0.0493336	0.538434	0.357021	1.51131	505	GO	Positive
GO0005576: extracellular region	1.03455e-07	0.000480882	0.704976	-0.25278	-1.29687	1867	GO	Negative
GO0005615: extracellular space	2.23256e-06	0.0040764	0.627257	-0.25342	-1.29343	1497	GO	Negative
GO0005911: cell-cell junction	5.21166e-05	0.0407825	0.557332	-0.327352	-1.5129	336	GO	Negative
GO0006457: protein folding	2.0635e-07	0.000678189	0.690132	-0.467096	-1.97816	157	GO	Negative
GO0006493: protein O-linked glycosylation	1.95187e-05	0.0253647	0.57561	0.500904	1.83425	114	GO	Positive
GO0007043: cell-cell junction assembly	3.83536e-05	0.0345067	0.557332	-0.505931	-1.93646	82	GO	Negative
GO0008021: synaptic vesicle	2.66431e-05	0.0257544	0.57561	0.44824	1.73504	185	GO	Positive
GO0030133: transport vesicle	2.00658e-05	0.0253647	0.57561	0.399715	1.63453	328	GO	Positive
GO0030201: heparan sulfate proteoglycan metabolic process	3.9897e-05	0.0345067	0.557332	0.661488	2.00779	38	GO	Positive
GO0044183: protein folding chaperone	1.20824e-06	0.00248188	0.643552	-0.61842	-2.19269	52	GO	Negative
GO0045202: synapse	2.63416e-05	0.0257544	0.57561	0.307964	1.36091	1296	GO	Positive
GO0051082: unfolded protein binding	2.44713e-05	0.0257544	0.57561	-0.502938	-1.94833	88	GO	Negative
GO0051131: chaperone-mediated protein complex assembly	6.27617e-07	0.00147338	0.659444	-0.817983	-2.2798	19	GO	Negative
GO0051604: protein maturation	4.71467e-06	0.00774762	0.610527	-0.342037	-1.60305	383	GO	Negative
GO0065010: extracellular membrane-bounded organelle	6.17508e-08	0.000480882	0.704976	-0.275641	-1.39021	1194	GO	Negative
GO0070062: extracellular exosome	5.88634e-07	0.00147338	0.659444	-0.2724	-1.37181	1178	GO	Negative
GO0070161: anchoring junction	1.67559e-05	0.0250317	0.57561	-0.291376	-1.40812	577	GO	Negative
GO0070382: exocytic vesicle	4.68891e-05	0.0385264	0.557332	0.442115	1.72239	196	GO	Positive
GO0098609: cell-cell adhesion	2.5632e-05	0.0257544	0.57561	-0.308238	-1.47139	488	GO	Negative
GO0099537: trans-synaptic signaling	5.72706e-05	0.0427785	0.557332	0.341584	1.45922	583	GO	Positive
GO0140662: ATP-dependent protein folding chaperone	1.17053e-07	0.000480882	0.704976	-0.782752	-2.38823	27	GO	Negative
GO1903561: extracellular vesicle	6.17508e-08	0.000480882	0.704976	-0.275641	-1.39021	1194	GO	Negative
